# Machine learning predicts metastatic progression using novel differentially expressed lncRNAs as potential markers in pancreatic cancer

**DOI:** 10.1101/2023.11.01.23297724

**Authors:** Hasan Alsharoh

## Abstract

Pancreatic cancer (PC) is associated with high mortality overall. Recent literature has focused on investigating long noncoding RNAs (lncRNAs) in several cancers, but studies on their functions in PC are lacking. The purpose of this study was to identify novel lncRNAs and utilize machine learning to techniques to predict metastatic cases of PC using the identified lncRNAs. To identify significantly altered expression of lncRNA in PC, data was collected from The Cancer Genome Atlas (TCGA) and RNA-sequencing (RNA-seq) transcriptomic profiles of pancreatic carcinomas were extracted for differential gene expression analysis. To assess the contribution of these lncRNAs to metastatic progression, different ML algorithms were used, including logistic regression (LR), support vector machine (SVM), random forest classifier (RFC) and eXtreme Gradient Boosting Classifier (XGBC). To improve the predictive accuracy of these models, hyperparameter tuning was performed, in addition to reducing bias through the synthetic minority oversampling technique. Out of 60,660 gene transcripts shared between 151 PC patients, 38 lncRNAs that were significantly differentially expressed were identified. To further investigate the functions of the novel lncRNAs, gene set enrichment analysis (GSEA) was performed on the population lncRNA panel. GSEA results revealed enrichment of several terms implicated in proliferation. Moreover, using the 4 ML algorithms to predict metastatic progression returned 76% accuracy for both SVM and RFC, explicitly based on the novel lncRNA panel. To the best of my knowledge, this is the first study of its kind to identify this lncRNA panel to differentiate between non-metastatic PC and metastatic PC, with many novel lncRNAs previously unmapped to PC. The ML accuracy score reveals important involvement of the detected RNAs. Based on these findings, I suggest further investigations of this lncRNA panel *in vitro* and *in vivo*, as they could be targeted for improved outcomes in PC patients, as well as assist in the diagnosis of metastatic progression based on RNA-seq data of primary pancreatic tumors.

## Supplementary Material 2 for "Machine learning predicts metastatic progression using novel differentially expressed lncRNAs as potential markers in pancreatic cancer" (part 4 of 7)

### Sheet: c3.tft.v2023.1.Hs.symbols (continued)
	Term	fdr	es	nes	pval	matched_genes
259	CREB_02	0.150982	-0.295892	-1.20372	0.0606061	RBBP8;CLDN6;NR2E1;MAP3K13;MAGI1;CHD2;ARIH1;JADE1;ICE2;MDN1;LHX5;IL1RAPL1;GSC;DHX36;SPAG9;ERLIN2;NR4A3;SHANK2;USP48;TNFAIP1;ALS2;TMEM39A;TIGAR;SRP54;RBKS;CEP83;YTHDF3;AKIRIN1;ATG5;LMBRD1;USP36;CDC42;SPRED2;CTNND2;KDELR2;GTPBP10;RNF40;RCAN1;GRM3;ZFAND5;DENND5A;IFT20;TSC22D2;SMARCAD1;MMGT1;H4C5;GEM;ERC1;PPM1A;ARMCX1;ELL2;CBLL1;PLK4;SLC35E1;NR4A2;PRKCH;MMUT;NF1;HHIP;PAK3;UBE2D3;RFC1;GLYR1;IVNS1ABP;PHF20L1;SNAPC5;TP53INP2;DLST;CENPE;SMARCA5;XPNPEP3;LGR5;HDAC6;SIK1;DCTN1;POLDIP3;SSBP3;GTF2H1;YWHAZ;SRSF1;OSBP;THOC1;PDLIM3;TRMT10A;GLI1;GTF2A1;PPARGC1A;ST13;KDELR3;SLC20A2;KICS2;HS3ST3A1;CD2AP;SULT4A1;VPS37A;FOXD3;FLT1;TAOK2;THADA;PNMA6A;PRICKLE2;SREBF2;IRF2BPL;CORO6;CENPQ;ZGRF1;SDHB;SGIP1;SUCO;RBM18;RPS29;SART3;GPR3;HTN1;MRGPRF;CCNI;MBNL2;ZNF23;TLNRD1;PTGES3;TCEAL9;CDC14B;RBP5;NEUROD6;DHX40;C5orf15;UBE2H;NOL10;C11orf87;AOPEP;NKX6-1;MRM3;PPP1R15A;QRICH1;PHF8;FOSB;CNOT7;SEC24D;CAMK2D;WNT10A;PAFAH1B1;BOD1L2;TSHZ2;TPT1;MAFF;CLSTN3;ILRUN;HMGB1;YTHDC2;ZFY;HPS5;PPP2R2A;RAB2A;ZC3H18;TPR;EEF2;SLC30A5;PDP1;LAYN;AHR;SOX12;SMS;SAMD12;RNF166;ARMCX6;KLHL12;BABAM2;SHKBP1;ISCU;CNTROB;ERF;XPR1;UMPS;BRAF;DDX51;VPS37B;EPHA2;PTPN23;DUSP1;NUP98;POLB;EVX1;CYLD;ASPHD1;PNMA3;SNRPG;ABHD16A;FBXL19;ANAPC2;SCFD2;CALM2;FBXL2;DAD1;BIN3;XPNPEP1;TSPAN7;PCIF1;ZFAND2B;SCAMP5;SSNA1;KDELR1;RNF44;CRH;HNRNPAB;IRX4;DDX28;UBA6;NINJ1;SMARCD1;JADE2;JUND;PHACTR3;PITX2;PAK1;DUS2;CMSS1;FAM174A;KPTN;RNF5;EIF5A;ADAP1;NOC4L;ODR4;GLOD4;PRR3;KXD1;ID1;SNAP25;NOL4;FMC1;BRMS1;NAPA;RING1;RAB25;RCE1;FDXR;PELP1;TMEM86A;CLDN7;SSTR3;TIPRL;GNL1;MRRF;TRAPPC1;TAGLN2;RIPOR1;MED27;VAMP2;PCSK2;AGPAT1;SEMA3B;MAP1LC3A;RUNDC3A;CHGB;TMEM59L;SCG2;ZFYVE27;ARTN;LYPD3
260	CMYB_01	0.151959	0.285367	1.16197	0.0852391	HOXB8;NR2E1;ROCK1;HEPACAM;ATXN3;WNT9B;PRPF38B;STAG2;ZNF462;PNRC2;NEUROG3;ERBB4;IL1RAPL1;FBXO34;VAPA;ABHD2;LPCAT3;ASXL2;PAPOLG;SPAG9;NUFIP2;ZNF800;MGLL;FAM53C;CEP85;GPC4;AP2B1;KMT2D;KCNJ15;FANCD2OS;RSBN1;FAM13B;MTFR1;MIER1;DIO1;DNAI4;HMBOX1;NR3C2;KLF9;ITGA5;RBBP6;CPEB4;PRDM10;PDZRN4;WAC;C5orf64;ARL6IP6;CRAT;ARF6;YBX2;RNF38;DERL3;CACNG2;VPS13A;SCN5A;NLK;OARD1;DNAJB1;EPC1;IL4;ZNF148;STT3B;MLLT10;MTF2;MFN1;MYOG;PIK3R3;ERG28;ALDH6A1;CANX;MORF4L1;MXI1;MORF4L2;VPS26A;RTN4;BHLHE22;PURA;USP2;EGR3;PER1;ARHGAP12;PDGFB;PPIG;ITPKB;PHOX2B;TUG1;ASIC1;BRPF1;SASS6;HOXA2;ADGRG4;MED26;PBX1;SPINT2;SPATS2;INTS9;TRMT13;XPO5;YWHAZ;E2F3;CDC27;GSK3B;NCOA5;AGBL5;HOXB3;AEBP2;KPNB1;LMO3;EYA1;PHF7;CEP97;BHLHE40;BCL9L;TAOK2;FGF16;EDC4;NDST2;NFYA;ADD3;TRIM37;ZC2HC1C;HOXB4;OAZ2;TGFBRAP1;HNF1A;TOR1AIP1;KLF5;SUCO;APLN;LHX1;SNRPD1;RPL4;FAM91A1;ATF5;MNAT1;ASH1L;H1-1;SH3KBP1;HNRNPH3;ARL1;SLC9C2;ATP2B2;HNRNPA3;CDC14B;SULF1;OVOL2;UBE2H;GMPR2;NLGN2;QRICH1;MANF;TYRO3;IER5;ARL8B;DVL2;POMT1;WNT3;TIMP4;GPR21;PAFAH1B1;PPM1E;SCML2;HELZ2;B4GALNT1;UBE2K;PABPC1;C10orf53;STMN1;SP1;RBM6;HES6;ETV4;ODF2;ZIC4;BAP1;ANGPTL5;IL4I1;PTCD3;ZBTB49;CITED2;HEBP1;RHBDD3;YBX3;TRAFD1;ZNF281;SOBP;MINDY1;PIK3AP1;DLX1;TOM1;PRRT2;TUBA3E;MAP9;MAZ;DTX1;ZBTB26;ANAPC2;MTCH2;NOVA2;POLH;TRMT2A;RBM14;CALM3;ZNF821;FGF12;NUP62;SSNA1;WDR90;NOL4L;POGZ;DALRD3;LYAR;KLHL35;GNB2;CBX6;JADE2;NEDD8;JUND;HR;ARHGAP45;PITX2;YY1AP1;RUVBL2;PPME1;SAE1;PRR3;ZBTB17;RALY;IGFBP4;EHMT2;C20orf27;NFE2;TMEM109;CTNNA2;DHX30;RANBP1;WNT4;NRGN;ERLIN1;PRUNE1;PELP1;PTPA;SLC39A3;GNL1;BARHL1;TPM3;NDUFAF3;CFAP20;UBE2M;AVPR1B;TP63;DAP3;FST
261	PBX1_01	0.152566	0.284569	1.1622	0.0943026	BEND4;TFR2;SLC10A2;HOXB8;PAX3;CHAT;COL4A3;CALCR;ZIC1;ATG2B;SPX;DPYD;SRRM4;CHD2;TCF7;SLC18A2;PRPF38B;ZBED10P;AXIN2;CPB1;NEUROG3;ERBB4;IL1RAPL1;HNF4G;BMPR1B;CD58;SERPINI2;TMOD3;PRRG4;FBXO11;NFIB;HOXA11;GPC4;XCL1;TAFA1;ONECUT2;ANGPT1;SUPT16H;EMCN;CSF2;SLC6A9;SYT1;NR6A1;SOX6;MSL2;STAC2;HOXB9;TOB1;PREX2;MOSPD2;PDZRN4;ERG;FGF5;ZBTB40;TINAG;CFB;MYL2;WDR49;NLK;SLITRK2;GADL1;DLG2;PRL;NUDCD1;STT3B;MBNL1;AQP9;ID2;RARB;CDHR5;NOTCH2;CDK19;KMT2A;RBFOX2;MITF;PPM1L;UTS2R;AMBN;ZNF532;CD226;EBF2;NEDD4L;ZNF711;SLC13A1;LTBP1;SREK1;SALL1;PAPPA;HOXA2;BNC2;ZMIZ1;PRDM13;ZFHX3;COL4A6;ZNF143;FNDC7;PGM1;SEPHS2;HDAC9;YWHAZ;GSK3B;TBR1;MAP2K5;SCN7A;CALD1;HNRNPUL1;FGF13;LRMDA;AK8;VPS37A;CIB3;SCHIP1;BDNF;TLE4;PRICKLE2;SIX6;SWAP70;XCL2;TRERF1;CBLN1;SMC6;ABRAXAS2;DDX6;SSTR1;PHF21A;CCER1;CCND2;JARID2;GEMIN4;HOXB2;SLC43A3;PTPRC;DCX;FANCB;CYRIA;CNTLN;STAT5B;REV1;COL4A4;FUT11;HOXA3;OLFML3;DRG1;VASN;TBL1X;AQP5;ZFPM2;CNOT7;PCDH10;SMTN;LIM2;CAMK2D;VAX1;MYPN;TSHZ2;MRPS18B;KCNA3;EHD4;ROPN1;KCTD15;ELAVL2;CAMK1G;RALYL;WFDC2;STMN1;HOXD8;FEZ1;PHF23;RAVER1;IRF9;IP6K2;CARTPT;ZIC4;AP1G2;IRAG1;HOXD10;PCDH7;SPACA9;NAP1L2;RPA3;GDF7;ACYP2;SRSF7;LEF1;ROBO3;PPP1R10;CD68;DLX1;KIF19;PPP3CB;RNF43;FAM117A;SAMD1;TIMM10B;SLC17A6;GPX1;ARHGAP15;GABARAP;ADAMTS6;EDEM3;CCND1;SKIDA1;CACNA2D3;LIF;CEACAM19;SCT;DAB1;OSBPL7;CPNE1;THOC6;KRT85;JADE2;PHACTR3;SLK;PRR34;PTTG2;CELF4;SDCCAG8;CCDC60;EMX2;ARSG;TBL1Y;NVL;PRDM8;HCFC1R1;A1BG;NANOS1;ZNHIT2;DUSP5;SIAH3;TAPBP;CSRNP3;MYT1;NOTCH2NLA;SYT4;GEN1;ZIC2;SHC3;JUNB;COL4A5;ZBTB22;PTGER1;TTR;HLA-DOB;SH3D21;CRNN;NR2C2AP;REEP4;NHLH2;UCKL1;ALDH16A1;COMMD3;NDP;SIRT6;DUSP10;PBXIP1;ANKRD2;MRPS6
262	YY1_Q6	0.154138	-0.295032	-1.19724	0.0657895	RIMS1;EIF5;PUM1;CCNK;SNX13;MIOS;SETD3;PRPF38B;PPP4R3B;PNRC2;ZFX;YY1;TRA2B;TPGS2;EP300;UBE4B;RBFOX1;TET2;SMCR8;PIGV;ALG12;DYNC1H1;THAP1;ARMC8;BAMBI;RPRD1A;DZIP1;MARK3;CCDC6;HIF1A;SERBP1;UBE3A;UBE2W;ZNF41;RIF1;SEPTIN7;KMT2E;UPF3B;UBIAD1;ABHD1;NAPEPLD;CPEB4;TAF6;ZBTB40;CAMKMT;EMSY;OSBPL11;GIGYF2;KDM6A;EPC1;ZC3H11A;SF3A1;PEG3;DENND4A;YBX1;HIC2;MTF2;TXNDC12;CCDC186;MORF4L2;GIT2;FOXO3;EXOC6;ZZEF1;ZIM2;KIAA1143;RPRD1B;POGLUT1;CACNB2;CASC3;ATF1;PREPL;TMEM187;MAP3K4;NCOR1;TUG1;MYNN;EEF1A1;SLC26A6;NFYC;WIPI2;RECK;RAD21;RPN1;TBC1D14;EIF4A1;CSNK1A1;MTFP1;TCF4;ECH1;ATP5F1A;PBX3;PPP1R15B;RBM15B;RAB5A;TNKS2;TRA2A;MAPT;SFPQ;ZBTB4;BTRC;FKRP;TOP3A;CELSR3;HOXC4;PATZ1;ARNT;ADGRL1;TGM5;TIA1;ATP5PB;DDX6;SZRD1;ATF4;CCDC174;TAX1BP3;PIGL;ASH1L;BRCA2;SLC25A19;UTP4;HNRNPH3;CHFR;TSC1;SPCS2;NASP;RPP25L;DGCR2;POLR2A;RPL35A;RAB22A;EMC6;HMGXB4;SNURF;RBM3;DEPTOR;SCYL3;B3GALT6;VAX1;GTPBP1;ADO;ZFP37;ENOX1;LRRC41;TTI1;PRRC2C;ZFY;ARCN1;PAGR1;ZC3HC1;RALA;PTBP1;KIF15;UBE2J2;ADK;WDR77;CCNB1IP1;MAEA;DDX23;ANGPTL5;SLC39A7;RNF26;TMEM69;MGME1;PCNT;RPS8;BOP1;PFN2;UBA1;PTMA;SNX5;CNOT3;CRELD2;PSMB5;RXRB;ETV1;NCDN;NDRG3;CCDC71L;N4BP2L2;FBXL19-AS1;UBXN11;APBB1;FIZ1;RCC1L;CCND1;CNPY4;PCIF1;RBM14;ZNF524;TARDBP;LYPLA2;CYB5D2;PPP1R12B;AP3D1;SNRPN;MNT;ZDHHC5;FZD8;STRN4;FUZ;YY1AP1;REXO1;DOLK;DYNC2I2;POU2F1;HSF1;SMYD5;SNAP25;HOXC6;ELAVL4;UQCRH;HMGB3;GBF1;NACA;ATP13A1;BTF3;TJAP1;PYM1;RAB28;ZBTB22;CLK2;PRKCSH;ODAD3;ATP5PD;ZNF335;IRAK1;WDR13;ENSA;ARF1;PIAS3;BCL11A;ATP5MC2;STX10;TIAL1;RABL6;MPDU1;PMF1;DUSP26;PCBP4;USF1;CHTOP;DAP3;C21orf58;TRIM8;MORN4;TOMM40L;IER2;C9orf163;SYT11;DSCAM
263	SP1_01	0.154355	-0.295805	-1.19633	0.0721248	NKX2-1;DES;SLC7A10;NRAS;PALS1;MTF1;TCF12;ANKMY2;GSC;MSMB;RBBP4;PIGV;PLEKHA8;VEZF1;SYNCRIP;BRMS1L;NCOA2;ADAM10;UNC13B;CASQ1;BHLHE41;BCL6B;PDIK1L;CHD6;ASCL2;CYP26B1;TIGD4;NR2F2;EDA;GFRA1;RAB10;SPATA6;SESN2;PPP1R21;MN1;TAL1;DACH1;VEGFA;ARID1A;SP4;OSBPL9;PTCH2;ATXN1;CADM2;CRYAB;SEC63;DNMT3A;INCA1;LRRC8D;NFKBIA;AFF4;KDM3A;MEX3B;GAD1;ZFP36;SELENOF;WDFY2;UBE2D3;DNM3;DPY30;TCEAL1;ASIC1;RPL7;NFYC;ECE1;ING2;BZW2;CCNE1;SRR;KDM2A;HNRNPA2B1;SLITRK4;ACLY;SMG6;EPS15;OSBP;VLDLR;RANBP10;KCNE5;UST;SLC44A1;KPNB1;GLI1;HNRNPUL1;BCL11B;PPP2R3A;GJB6;EPN2;KCND1;MECOM;NFE2L1;KCNMA1;BCL2;GGNBP2;BCL9L;BDNF;HMGN2;PPFIA2;SMARCA1;KANK2;CDCA7L;YRDC;NDST2;LRP1;CSRNP2;KIF1C;WNT5A;UBE2Z;MTSS1;PHF21A;OAZ2;HS2ST1;GGA1;PIP4K2B;GPR3;MYADM;FKBP14;SIX4;BAHD1;UTP18;MAP3K6;EGLN2;NXPH3;GAP43;HOXA3;ARFIP1;CAMKK1;COL12A1;HPN;CLSTN1;BCL6;TSNAXIP1;DNAH9;OLIG2;LRRC4;UBE2F;PDE4C;C1orf54;TMEFF1;PODN;TPM4;STMN1;TPR;PLCD1;ALOX12;MARCKSL1;DLL4;KCND2;SSR4;MTMR3;CITED2;PPRC1;RNF24;PCF11;FAF1;SLITRK5;ZNF516-DT;KCNQ4;PEX14;BCL3;TBX2;SRSF7;ZBTB8OS;ROBO3;SLC2A1;SERINC2;HYAL2;CADM1;CHST14;KLK8;JMJD6;CEBPE;UNC80;FBXL19;ZNF703;TADA3;GABARAP;FBXL19-AS1;B4GALT2;NSD3;NAGK;MLLT11;MAGED2;RDH10;COL13A1;ARAP1;GMIP;TRPM4;DPAGT1;VGLL2;MNT;ARHGEF19;JADE2;HMGA1;PAK1;EIF5A;ODR4;MAGED1;FBXW4;POU2F1;SNCB;REM1;PUSL1;GRIPAP1;C1orf122;NUBP2;SFXN2;NOL4;GALE;CLPTM1;FBRS;GBF1;KLF16;RING1;PACS1;ZNF512;PRICKLE4;GRIN2A;EDN3;ATAT1;PKP3;PORCN;ARPC4;PDLIM7;FRS3;HSPB2;PIAS3;GGN;ZNF414;IDH3G;CDC42SE1;IRF2BP1;FXR2;TBX5;PI4KB;MUC1;ARL3;FEV;LARGE2
264	ZNF85_TARGET_GENES	0.155561	-0.288448	-1.19731	0.0473588	PURPL;EIF5;SYBU;MRPS31P5;WDR11-DT;MLEC;ARIH1;DTD2;LINC00926;ATP1A1-AS1;ENPP3;ASXL2;PTCH1;KDM5A;PLPP3;CFAP298-TCP10L;KLHDC1;GSTCD;URI1;HOMER2;TASOR2;GOLGA7;C3orf38;FAM102B;SLC24A1;CDC14A;THAP10;ZNF566;LSG1;SGK1;PHACTR1;SLC25A18;ALDH1A2;ASB5;MPP7;DNAJC14;DMBT1L1;IRX6;CAPZA2;PIK3CB;ABCD3;TAF6;PHIP;RPS15AP11;INTS14;MED23;TMEM41A;RCAN1;OGFOD2;ZKSCAN8;TMEM242;CEP164P1;CGGBP1;NUP54;DLG2;ZNF227;AP3S2;EFCAB7;PDE4B;MTMR9;INTS12;ACSM3;HACD2;OLFM1;CLASP1;OSBPL9;DPY19L4;MTCO3P12;SCP2;MORF4L2;CREB5;HNRNPLL;ETS1;CCDC77;NRCAM;PPIP5K2;RNVU1-27;DDX55;ZUP1;DYRK1A;TIAM2;ZKSCAN4;TTK;VIM-AS1;EHBP1;SEC22B;TGS1;GTF3A;WDR11;POLDIP3;IPO4;MIR5087;POLR3B;CIT;MFSD14B;EIF4A1;TMEM82;SLC11A2;SEC23IP;RAMAC;KBTBD4;SUPT7L;MTIF2;PAXBP1;ZNF302;SMG8;NSA2;TRIP4;RTEL1;ZNF689;MRPL30;RNVU1-21;GFM2;PCGF2;MEGF8;ZNF221;HSD17B11;ZKSCAN2;C2orf15;UBE2V1;LTN1;MED18;ZNF839;MRPL44;ACAD8;HOXC4;ZNF566-AS1;RPS7;TVP23B;JPX;MAN2C1;MTR;FAM228B;ITGB3BP;ASAH2B;STX16-NPEPL1;TSPAN10;MIR4521;DNAJB7;PLOD2;NRTN;TOR1AIP1;PSME3;SHBG;LINC02643;EGFR;PTPRD-AS1;ALG10;MNAT1;BCO2;MDM2;SF3A3;MITD1;NPLOC4;MID2;VIM;GRAMD1B;C17orf75;ATXN2;RNU11;TUBB4BP7;DNAJC25-GNG10;PDCD6P1;ADAP2;EIF4ENIF1;LINC02736;TMEM198B;TMEM106B;MRPL40;NFKBIZ;BMS1P4-AGAP5;RTEL1-TNFRSF6B;TEFM;MEF2C;USPL1;BFSP1;TBC1D19;C21orf62-AS1;PLCXD1;MIR6077;SLC33A1;SDHAP4;ATP1B1;CENPL;DMAP1;ITGA2B;SLC4A1AP;NCOR2;SAT2;KLHL5;RNF20;GTF2H4;HMGB1;DSTYK;SEPTIN11;GRB2;FAM184A;LINC01719;PRKCE;ZC3HC1;DOCK5;HMGCR;EMC4;OSGEPL1;OCRL;MTERF4;TMEM242-DT;PDXK;C17orf97;TMEM68;TNFRSF10B;DNAJC12;PCDH7;PPRC1;TTI2;LINC01278;SF3B6;PIGT;FRA10AC1;ATP5PBP7;CFAP298;KLHL20;GIN1;OTUD7B;MTND5P11;RNU5A-1;DNAJC25;LRRC37A5P;PGAP4;DRG2;DARS2;SRSF3;PYGB;PAIP1;ZNF791;EFNB3;GTPBP3;ZNF224;RPSAP75;PCLAF;SUCLG1;R3HDM2;NME1;SEC13;COX16;BMS1;FAM186B;ENGASE;GGA3;AURKAIP1;KDELR1;ABRACL;BET1L;BMS1P4;STX18;ZNF490;VPS51;STMN3;ABCB9;GTPBP2;ZBTB45;PITX2;MEST;VPS25;HIRA;VARS2;CDIPT;STX18-AS1;RIC8A;NABP2;RNVU1-3;LINC02739;LRRC49;MAN1B1;EIF1AD;NR1H2;ZNF579;THYN1;CDK16;GTF3C5;FLT3LG;RNF181;SMG5;DPP9;WDR24;SELENOH;NAPA;RNVU1-30;ANO8;GLUD1P3;NDUFS7;C12orf76;RNU5F-1;EIF3F;LINC01431;TIPRL;NDUFS3;BANF1;ACTG1;CDK5RAP1;PKD2L2;GABPB2;STX16;LMAN2;LINC00412;CCDC9;HNRNPA1;NAXE;RPL37;CDC42SE1;CDIPTOSP;PI4K2A;IRF3;SNX27;PSMB4;MYLK-AS1;LINC00467;TMEM79;SPESP1;TARS2
265	MAF_Q6	0.15719	0.28112	1.15878	0.0940695	NKX2-1;CBLN2;HOXB8;NUMB;SYNPR;HEPACAM;TNFSF10;CHD2;AKAP13;VCAM1;TRAPPC8;TMEM97;CHM;MPO;SATB1;KRCC1;SIX1;CHAD;SPAG9;RBFOX1;ERLIN2;R3HDM1;ESRRG;PNRC1;NUFIP2;MGLL;JMJD1C;CTDSPL2;GPC4;SYNCRIP;KCNJ16;GABRA3;HNF1B;SUPT16H;SP3;PPP2R5C;FAM13B;POLG;RPS6KA3;CDC5L;CALN1;PROK2;MAP4K5;SLC35B3;TMEM255A;STAC2;NFAT5;RORA;KDELR2;SLC16A6;STX12;TAOK1;MIDEAS;ZNF710;BMF;S100G;PTGER2;GRM3;NLK;FOXP2;PTBP3;KDM6A;ERC1;AMOT;CNTNAP1;CUL2;ADORA3;ALX3;PDGFRA;RARB;ZNF570;DDX17;RASSF3;KMT2A;MITF;ZHX2;INSRR;CORO1C;TBC1D8B;RASGRP3;LCOR;ITPR1;DYRK1A;ITPKB;SQLE;PGRMC2;PTPN22;WDR82;PEPD;RSF1;LAMP2;TGFBR1;BNC2;DENND2D;ACTR2;WIPI2;AFF2;AAMDC;GAB2;HMGCS1;PIK3CG;BMP4;CDH13;EPS15;SLC44A1;SLC41A1;KPNB1;SH3RF1;SP8;SLA;FGF13;ADAM2;KIF16B;FAM78A;RARA;SAMM50;SLC4A2;PCDHAC2;VPS37A;GGNBP2;CDK8;HMGN2;SOX2;FLT1;SMARCA1;BRDT;FBXL18;TWIST1;PTPN7;HOXC4;NCOA3;TRERF1;CREB3L2;HOXB4;SEMA4A;FEZF2;AGPAT4;TNKS;CNTN4;SIX4;IKZF2;AIF1;FGD2;UTP18;RAB33A;SLC34A3;UNC5C;STK4;ACTN1;TTC3;CNOT7;ST20-AS1;PCDH10;CHIC2;ESM1;VAMP3;PIK3CD;WNT3;OTX1;AKT3;HAS2;PHF12;MSL3;PPM1E;LALBA;TIAM1;MIR22HG;KCTD15;FLOT2;COL1A1;LIN28A;MRPL49;PHC1;ALDOA;GPR82;ETV3;PGF;NEGR1;GRHL3;MMRN2;TIMELESS;FXYD4;NXPH4;MBD6;VAV2;TPRG1;CCR10;GAS7;HHATL;STAT6;RBM26;TLX1;MEOX2;WDR81;ZBTB18;HYAL2;TPBG;CACNB3;CXXC5;TLK2;GPX1;S1PR2;TUSC3;OGG1;MAP1S;PRKAG1;CBX8;EFNB3;SAT1;NOVA2;CD5;MEIS2;LPAR1;DDX50;AP2M1;ALCAM;SKIDA1;CDK5;NOL4L;RNF44;CPNE1;DMP1;HMGA1;SLC9A3R1;LZTS2;SYTL1;NPAS3;POU2AF1;TFEB;CSRNP3;SNAP25;NUP214;HOXC6;ELOVL6;TYSND1;ELAVL4;E2F4;HMGB3;GOLGA2P7;PAX6;ZNF512;PDZD7;CD79B;NRG2;TMEM256;BMP5;RRAS;EXOC3L1;OTP;SNCG;CLNS1A;LMAN2;BAD;WDR54;CYTOR;COP1;PRDX6;NKX2-2;MAP4K2;KATNB1;PI4KB
266	SRF_Q5_01	0.157467	-0.300651	-1.194	0.0684932	ACTC1;RIMS1;PADI2;CIPC;CKM;NRAS;CAVIN2;CA3;ACTG2;CHD2;ZNF644;ITGB8;SERTAD4;ASXL2;PTCH1;MID1;PLPP3;SLC2A4;FAM53C;MAPK14;CXCL6;SUSD1;MAP3K20;SGK1;EML4;ITGB6;ASPA;CALN1;CASQ1;DGKG;NRXN3;SLC16A6;PPP1R12A;TMEM47;PRR14L;ARF6;LPP;NR2F2;FOXP2;RERE;DLL1;MYH11;MBNL1;RSU1;FOXP1;EMILIN2;RAI2;FGF17;ATF3;G3BP2;CFL2;RARB;MYADML;PELI2;ABCA1;SVIL;MITF;EGR3;CORO1C;DVL3;TRDN;NPPA;DIXDC1;KDM3A;CXCL5;IL17B;KCNA1;RSF1;ADGRG4;BNC2;MYO1E;AAMDC;FOXO4;ADAMTSL1;ACTR3;RHOJ;PDLIM5;TANK;SCOC;ZNF485;RASSF2;LRRFIP1;CALD1;PPP2R3A;KLF6;CNN1;ASB2;STARD13;THBS1;TFAP2D;AKIRIN2;KCNK3;HOXB5;COL23A1;XK;HOXC4;EEF1B2;MED13;EFHD1;HOXB4;ATF4;PLN;HTN1;MRGPRF;FOXE3;TPM2;MYADM;RUNDC1;TNMD;FGF7;PRM1;STAT5B;CDKN1B;ERBIN;UBE2H;EVA1C;MYL9;ACTN1;FOSB;PRUNE2;FLNA;WNT3;OTX1;PRKAB2;TAF5L;TAGLN;PHF12;TLE3;MAP2K6;PPARG;PODN;PRMT3;COL1A1;NPAS2;VCL;SUN2;MAP1A;TIMP3;FGF8;NOB1;PICALM;ACTA1;DSTN;CITED2;HOXD10;SRF;YBX3;CSRP1;PCDH7;NR2F1;GPR162;ABR;TGFB1I1;IGF2-AS;CHST8;ZBTB18;MYL7;EGR2;NPR3;FOS;ITGB1BP2;TRIM3;TADA3;MAPKAPK2;FAM131B;ZNF513;ANXA6;GADD45G;FLNC;AARSD1;CD248;SLC25A4;RBBP7;NFATC4;CRH;EGR1;MYLK;LIX1L;CTNND1;BLOC1S1;DUSP5;TMEM126A;MRPS21;GPBP1;ELAVL4;LRRTM4;MYL6;ACTB;CACNA1B;JUNB;H3-3A;COX14;SHF;LDB1;HOXC5;ARPC4;PDLIM7;FGFRL1;MYL11;H2AX;CDC25B;TPM3;GGN;LCP1;NPAS4;SRD5A2;KRTCAP2;STX10;PFN1;PLCB3;VASP;NKX2-2;GRK6;DUSP10;TAFAZZIN;SLC4A3;CNN2;CFL1;TRIM46;MUS81;KCNH2;IER2;MLIP;GPR20
267	MYCMAX_02	0.158567	0.280666	1.15756	0.0935412	L1CAM;BEND4;IRS4;TOGARAM1;SYBU;FGF19;ADAMTS17;RSPO2;GALNT4;SYT6;BHLHA15;ARRDC3;JADE1;INO80;KANSL3;FRMD4A;TESK2;PMEL;KBTBD2;UBR4;PTCH1;IGF2BP1;KLHL28;URI1;WFIKKN2;HSPH1;SMCR8;RLIM;LRRC2;NEUROD2;JMJD1C;PRKCG;HOXA11;HOXA7;MAN2A2;SYNCRIP;XPO1;DZIP1;CCDC6;HIF1A;ANKRD17;SERBP1;OSR1;MTHFD1;EPB41;USP36;USP15;GATA4;NAA50;USP34;SMAD2;DCAF11;BACH1;CSMD3;ARF6;MIDEAS;TIMM8A;TOP1;RNF128;BCOR;NPHS1;ATF7IP;DCT;GPR17;TSC22D2;RASGEF1B;MBNL1;PPM1A;GPC3;STAT3;NUP62CL;IP6K1;RAB30;PHF20;TXNDC12;ARHGAP44;MAP7;OSM;MORF4L2;DIABLO;LSM14A;CAD;KMT2A;UBXN10;BMP2K;MAML3;KDM3A;PRKCH;IGF1R;NR5A1;POC1B;IVNS1ABP;IQGAP2;PRDM4;TGFB2;METTL8;PABPC4;CD2;DCAF17;FOXF2;TXLNG;OGN;TCF4;FGF20;FXR1;LMO3;MAX;NOLC1;DCAF13;MAT2A;EPB41L4B;RTN4RL2;TYR;HOXB7;KICS2;E2F8;TFAP4;IPO13;BCL9L;TYRP1;TOP3A;EPB41L3;HOXB5;BCKDHA;RCL1;CDKL5;RAB35;EIF4B;HOXC4;CHST11;TMEM132E-DT;GPR65;ADD3;RSPRY1;FBL;DNAAF6;CDKN2C;MKRN3;APLN;PSME3;CALB2;ZFP91;ATXN7L2;COL2A1;UTP4;ZC3H10;FKBP5;TENM1;NEUROD6;RUNX2;CBX5;FZD6;GSX1;CLCN2;GPS1;HOXA3;TYRO3;OPRD1;LRP5;FGF6;SOX10;H3-3B;BOK;CAMKV;OBI1;LINC01106;CITED1;WDR17;LIN28A;CACUL1;C1QTNF5;SATB2;SEPTIN3;IRF9;SGCD;TIMP3;UVRAG;GRHL3;SOX12;HSPA4;PTCHD4;NR1D1;HOXD10;ANKHD1-EIF4EBP3;PPRC1;TNFRSF21;KCNQ5;CARMIL3;VNN1;HOXC11;PTMA;RBM26;UMPS;CLUH;HPCA;ANGPT2;LEF1;PLAG1;ATOH8;SEMA7A;CDK5R1;GIT1;PCDHA10;TMEM132E;DLX1;CDK2;NPM1;ETV1;AMPD2;PTK7;EN1;ACY1;NOTCH1;LPXN;CUTA;NTN3;POGK;MAEL;TGIF2;POLR2H;ENPP2;CSK;KCNT2;FAM89B;POLR3E;EXOSC5;SCRT2;B3GALT2;WRAP53;DPAGT1;FBXW7;CIART;PPP1R9B;BACH2;SLC12A4;H2AZ1;RPS2;HDGF;LZTS2;MICU1;CNNM1;UBE2B;SLC1A7;ZNF296;GLS2;ADSS2;TMEM109;HNRNPDL;PPP2R2B;NACA;RAI14;IER5L;DBP;NMNAT2;TIMM10;INSM1;PRMT1;EFNB1;TP53;PA2G4;COMMD3;HNRNPA1;ANKHD1;PSME3IP1;LEMD2;RCOR2;PRR7;TMEM156;TMEM59L;VGF;DSCAM;FGF14
268	S8_01	0.159156	0.28257	1.15672	0.0965517	GRPR;CLDN8;HERPUD2;GBX2;MTUS1;ARHGEF38;SLC24A4;LBX1;SALL3;DMD;ASB7;PRPF38B;HPSE2;TRIM24;CD36;HOXA9;ESR2;TESK2;RGS8;SIX1;ZNF804A;GSE1;PLPP3;ZBTB20;SLC6A15;EHF;SLC39A14;SOCS5;HOXA7;HESX1;MS4A1;KCNK2;ONECUT2;FIGN;CGA;STC1;RTL9;RFX3;CNTNAP4;NRP1;COMMD10;PREX2;IRX6;SH3BGRL2;OSR2;TCAP;SYNRG;PDZRN4;DNAJC5B;NEO1;C5orf64;JAZF1;TRPM1;ABHD17B;PROP1;DCT;ZNF148;TMTC2;MMP27;KAT6B;LIX1;MBNL1;MLLT10;FOXP1;STAT3;GCNT2;RNF11;PIK3R3;HTR2C;KCNS1;SLC26A7;PURA;IKZF5;MITF;ANK2;WNT8B;PPP1R2B;OVOL1;EBF2;DIXDC1;PRSS12;RNF122;KLK13;SULF2;PHOX2B;CLSTN2;EOMES;SHOX2;RORB;ZEB2;LRFN5;PRKAB1;MAPK8;ALKBH5;SLC10A7;TXLNG;SIX3;LYPD1;CELF2;CALD1;ITGA11;ACADSB;LMO3;ZNF423;TYR;HOXB7;TTLL6;RUNX1T1;TMEM94;SLC25A25;ST8SIA3;OTX2;ASF1A;EDC4;CLRN1;TLE4;HOXC4;ITPR3;LAMB1;LINS1;HOXB6;LINC01164;B3GALT1;SEL1L3;CLDN17;ASCL4;ARID3B;CNN3;SSH2;FEZF2;MEIS1;ADAM11;LDB2;CEP120;CNTLN;BTBD3;TAS2R7;RREB1;POLE2;GAP43;KRTAP11-1;PRDM12;NLGN2;MAB21L1;DIO2;PRRX1;MEF2C;OGT;FOSB;UBA3;ZFPM2;ADAMTS3;LRRC4;ZFHX4;HAS2;TSHZ2;SYT9;KCTD15;ATXN7L1;PDE3B;GRM5;BARHL2;PTH1R;LUC7L3;CCNJ;HOXD8;ARHGEF10L;INPPL1;FBLN2;PECR;UVRAG;PIPOX;FAM53B;EFNA5;BMP1;OPRM1;GPRC5C;PHC2;PCNT;SEZ6L;DDX5;HEY2;CEP95;TAC1;PARD6G;ZRSR2;DLX1;ETV1;CXCL14;EFNB3;DSPP;JPH3;RFX8;PRKACA;MCTS1;KRT32;NOL4L;POGZ;NFATC4;PSMA1;CYFIP2;TBX6;NRXN1;SEZ6;IRX4;KRT85;TRPM8;CS;SLC24A2;GRWD1;NPEPL1;XYLT2;PRR34;PRG4;CTNND1;PRDM8;NPAS3;SCN3A;SYTL2;SIAH3;IL17F;HOXC6;GTF2A1L;MYT1;ACP6;GEN1;SEMA3A;MINK1;TMEM169;GRIN2A;BMP5;SOX5;RALGPS2;HRK;LCP1;PPP1R16A;DEDD;PAQR9;INPP5F;TP63;KRT23;LEMD1;FST;DSCAM;LRRTM1
269	GCTNWTTGK_UNKNOWN	0.161587	0.278417	1.15488	0.0912779	SMYD1;TTC39C;KCNJ13;ATP13A4;PAX3;ZIC1;TRAK2;HEPACAM;PTPRK;SLC24A4;ETV5;SEL1L;ASB7;STAG2;LMO4;PALS1;NEUROG3;HOXA6;KANSL3;ITGB8;AMD1;SIX1;CLEC18C;TSGA10;NIPBL;PNRC1;PAK2;CCDC33;JMJD1C;CCAR1;TFDP2;NFIB;ZNF454;SYNCRIP;DYRK2;PKN2;IL6ST;MARK3;NUCB2;SP3;NUBPL;SORBS2;PPP2R5C;STC1;EIF4G2;GATA6;STARD7;IRS1;HOXB9;LRP6;SMAD2;ERBB2;GJB4;GK;CHD6;HLA-DRB1;EMSY;RNF38;CDK17;GRM3;HLA-DQB2;OARD1;RERE;KLF13;DLL1;RCN2;TSC22D3;MN1;IL4;ZNF148;KIF23;PPP1R1B;PAIP2;DNAJC11;TTBK2;OSTC;CCDC140;LASP1;UBB;C1QTNF1;GPC3;SNCA;TNPO3;IL25;CYP24A1;ATP2A2;ABCB5;DENR;POU3F3;STRADB;RBFOX2;PRDM5;H2AZ2;HNRNPLL;ABLIM1;PDYN;CNBP;EPHA3;NID2;CEP20;MEX3B;MEPE;CDH1;SYCP3;IL17B;SALL1;NFYB;TP53INP2;LAMP2;CCDC88A;IL6;SMAD3;HMGA2;RECK;SLC20A1;SSBP3;ZNF385B;ZFAND4;EIF4A1;ANGPTL2;HOXB3;SOX9;TPI1P2;FGF20;SMAD6;LRRC36;SMURF2;CALD1;UQCRFS1;BTG4;GPR85;ZNF423;SAMM50;SLC4A2;DPYSL3;NAV3;GGNBP2;SOX2;PSME4;CCNE2;NNAT;PLA2G3;ST8SIA2;TTC16;OTX2;RAB35;LINS1;ENAM;NFYA;SND1;LOX;LAT;SEL1L3;LHX4;HNF4A;VCP;CNN3;SSH2;SESN3;SC5D;MEIS1;ANO4;LHX1;AGBL2;BAHD1;IKZF2;HSCB;ZC3H10;TENM1;UTP18;ANKS1B;ESPL1;LAMA1;NONO;LETM2;SOX14;FERD3L;MFAP2;OLFML3;SOX4;SP140L;USPL1;OLIG2;WNT3;FGF10;TLE3;RNF10;USP5;UBE2E3;MIR22HG;GNG8;MAP2K6;HIP1;TMEFF1;ZFY;ACKR3;C12orf57;GJA5;LUC7L3;YIPF7;DDX4;SFRP1;COL5A3;RAVER1;ETV4;IP6K2;NMRK1;SPTAN1;OPCML;ZIC4;SPRY2;GRHL3;FYN;RAB5B;CITED2;MEX3D;SPATA32;ACR;SLCO5A1;ANKHD1-EIF4EBP3;DUSP6;TNFRSF21;DDX5;CEP95;SHKBP1;DNAH5;CDCA3;ZNF516-DT;TBX2;PTMA;YIPF4;CNOT3;CCDC71;NREP;WDR81;SLC38A4;CYLD;DLX1;MARCKS;SLC25A35;NCDN;NKX3-1;TLK2;MAZ;HLX;NALF2;TDO2;DIS3L2;FIZ1;RPL41;CAP1;PLEC;UCK2;PIGS;SKIDA1;ZNF524;PRDM1;PRADC1;CDK5;NFATC4;JPT1;PPP1R9B;TAFA4;MNT;ABHD12;CDH3;NAGLU;TNFSF11;VAC14;PHACTR3;SPATA20;COPZ1;SCUBE3;HOATZ;ACTR1A;ATRNL1;GPBP1;NOL4;ACTB;OSTF1;SUFU;CCT7;SHC3;NMNAT2;F2;SLC43A2;HOXC5;ZBED5;CHAC1;BARHL1;HSPB2;TMEM204;TMEM160;ECEL1;TMEM129;FHIP1B;KLHDC9;DGKZ;ANKHD1;LINC02875;TACC3;TTYH1;ELAC2;NDP;RCOR2;UBE2S;USP21;FOXH1;SLC6A4
270	RLF_TARGET_GENES	0.165858	-0.285459	-1.18891	0.0407767	ST8SIA6;SLC12A2;IKZF3;SYDE2;NMUR1;PDZD8;PEX13;SGPP1;PALM3;RNF213;CDK13;ATXN7L3-AS1;DCP1A;LUZP1;KLHDC1;POC1B-GALNT4;ZBTB34;GSTCD;PIGZ;LMTK2;CCDC144BP;CLK1;SRP54;SUCLG2-DT;WDR36;FAM13A;IL1R1;PIK3CA;CCNC;TYW5;OTUD3;HIPK3;CCDC6;PUS10;H3P47;VPS13B;REV3L;TBC1D5;CPEB2;LRP6;KAT2B;ARHGEF7;FBXW8;TTC26;SMG1P3;TMEM41A;ZNF391;ATXN1-AS1;DOCK7;GMFB;TWSG1-DT;SLC29A3;ZMPSTE24;PSTK;UBE3B;AP3S2;EFCAB7;GFOD1;MTMR9;INTS12;ARID1A;NFIX;ZNF596;TNPO3;DENND4C;PEX3;CYREN;CMPK2;BRF2;GARS1;INCA1;GALNS;SENP1;USP46;SLC35D1;DDX55;RGS5;USP30;RANBP9;IMPA2;DDX11L10;NFATC3;DYRK1A;POC1B;NR3C1;GLCCI1;PPP1CC;MFAP3L;ECPAS;NKAPD1;SUCLG2;NEMP2;TGFB2;LINC02798;IPO4;OSBPL6;MRPL3;MAIP1;ZNF561;KIF2A;GTF2IP12;MBTPS2;MRTFA;MPPE1;RESF1;PSMD14-DT;MYC;COMMD2;UBE2O;ANAPC5;TPI1P2;RBM28;KBTBD4;PSMD14;SUPT7L;GLI1;ZNF638;NSA2;WDR37;KIF16B;DNAJB11;TRIP4;MRPL30;RUNX1T1;GFM2;CTNNB1;TFAP4;SLC37A3;CD274;FAM234B;CHKA-DT;CSNK1D;RCL1;MRPL44;TMEM50B;KIF1C;RPS7;TVP23B;JPX;RPL23AP53;CHKA;MINPP1;SZRD1;LILRB3;ITGB3BP;STX16-NPEPL1;NUDT6;VPS37D;RNVU1-15;MKRN3;TP53RK-DT;TOR1AIP1;PPARGC1B;BORCS8-MEF2B;PIK3CA-DT;ABHD13;SH3KBP1;SF3A3;TLNRD1;MITD1;WDR83OS;PSMF1;SLC12A2-DT;NEMP2-DT;MEGF9;NSMAF;USP46-DT;ADAP2;SLC8B1;MIR193B;MRPL40;TRAF3IP2-AS1;SMG7-AS1;BMS1P4-AGAP5;MYH10;TEFM;GOLGA3;KCTD10;METTL15;TBC1D19;ZNF248;LIG4;PSMG3-AS1;SLC30A1;RBBP5;LINC02202;TMEM65;SLC4A1AP;GGH;PDE4C;TLE3;RASA1;CDK11B;PLCD3;GTF2E2;SRP54-AS1;DUS1L;TESC-AS1;DSTYK;UBTF;TUBGCP3;MPLKIP;ZFP69;RSAD2;NDUFAF1;SEPTIN7P14;MTERF4;MRPS5;AHDC1;PPP3CC;STEAP1;IGHMBP2;VTI1A;METTL9;CCDC97;ADA;VAT1;MTBP;ACP2;SPATA5;ADAT2;WSCD2;MRPL39;PIH1D2;FRA10AC1;FCHO1;DESI2;PIK3AP1;CAMSAP1;TP53BP2;SEMA4B;DDX51;NSL1;SUGCT;ZNF561-AS1;DOCK7-DT;CCAR2;STIM2-AS1;CDK13-DT;LINC01748;ZNF581;PFKM;EIF4E2;REXO4;AGK-DT;SAMD1;CWC27;DRG2;HEBP2;SGSM1;WDR83;CUL4A;RNA5SP324;PCID2;GTPBP3;PCLAF;CPEB2-DT;GARS1-DT;NR1H3;NDE1;GATA6-AS1;TIGD1;HDAC8;LINC01409;NDUFB3;FOXL1;C10orf88;YIPF2;TMEM222;STIM2;ISY1;PTP4A3;ZNF276;BMS1P4;MBOAT2;NFATC4;PSMA1;STX18;ZDHHC6;MRPS31;VPS51;TESC;ZBTB45;ATG4B;RFXANK;HIRA;SCAND2P;PSMG3;STX18-AS1;ZMPSTE24-DT;NOC4L;ZNF580;PDLIM1;AGK;ARHGAP1;THUMPD2;PPEF1;BORCS8;ZNF792;C1orf159;GPBP1;GTF3C5;TGFB2-AS1;TIMM29;MRPL13;MRPL21;SELENOH;ANO8;GLUD1P3;NDUFS7;IZUMO4;C12orf76;TACO1;NUF2;MRPL48;EIF3F;EXOSC3;TJP3;MARCKSL1P2;SREK1IP1;MRPL58;SLC39A3;NDUFS3;INTS5;TRIP10;VILL;STX16;SLX9;CELSR2;JMJD4;UNC119;VPS13B-DT;ZNF408;SNRPB;SMG7;RMND5B;ZNF687;SNAP47;TUT1;TATDN3;MIDN;VPS9D1;MOB3A;LINC01547
271	TBP_01	0.166532	0.281735	1.15183	0.102725	NOS2;TUBA4B;EPHA7;DES;AOC2;SLC3A1;PAX3;KBTBD12;STAC;MYOCD;FOXN3;LBX1;DMD;C10orf71;GRIN2B;RXFP2;LHX5;GSC;ZKSCAN5;SULT2A1;NDST4;AQP1;CSDE1;ZNF436;TRIM63;SLC2A4;ESRRG;ZFP36L1;SUPT4H1;ART3;ART5;CRISP1;SECISBP2L;CDH20;DYRK2;HOXA10;RTL9;NTF3;ASB5;CCL15;PLAGL2;TSPAN13;P2RX5;PRKAA2;CPEB4;GRIK4;POFUT1;GPBP1L1;FGF5;TLK1;LGI1;LINC01597;CHMP1B;CYP26B1;AMPD1;CUL3;ANGPT4;DLG2;GALNT1;TMEM88;DNAJA4;CCDC140;HRC;NR0B2;LINC00670;CFL2;ATXN1;ASB18;CTCF;USP47;CCL23;ABLIM1;RHOBTB1;ITGA7;RASGRP3;PTF1A;KLHDC8B;TRDN;NR4A1;ADGRD1;PANK1;NCOR1;TTC17;SLC35F5;BNC2;MACO1;AGT;HDAC9;CBLN4;LYPD1;MAP2K5;SOX9;H2AC21;ABCC6;KPNA3;HSPB3;PPARGC1A;RCOR1;POU4F1;MAT2A;NOG;PACSIN3;FAM78A;NAT8L;RARA;THBS2;SCHIP1;WIPI1;TSC22D1;HOXB5;KAT7;CHRDL1;ELMO1;CLRN1;NRN1L;XK;HOXC4;FGF21;PATZ1;FLI1;BICD1;ITGB3BP;HOXB4;HNF1A;FXYD1;NME5;MEIS1;ADAM11;DMPK;TAX1BP3;DKK4;TPM2;PATE1;H1-1;TSC1;ZC3H10;OGFOD1;H2BC1;ANKS1B;MIR503HG;LUC7L;MYH8;KRT26;H2AC1;HAND2;COL10A1;HAPLN1;EMC6;IGF1;SLC30A1;GABRB2;PMEPA1;B3GALT6;PPP1R3A;MGAT3;MSC;RIT1;TUBA4A;CLCN1;KCTD15;ATXN7L1;C12orf57;PPP2R2A;H2BC21;CKB;TEF;COL1A2;H2AC20;TNFRSF17;IGSF9B;CDC42EP3;ACTA1;RAB5B;PLA2G4B;NNT;NOS1AP;KRT222;FBXW11;ACYP2;BRAF;LGALSL;SEMA4B;ABR;MEOX2;GIT1;DNM2;EGR2;EN1;TMEM117;NDRG2;RTL3;SRSF3;PRKAG1;FOS;CTNNAL1;TMEM178A;HBEGF;PNMA1;FHL2;ASB4;PLEC;COL13A1;SKIDA1;CLDN23;SLC25A4;TRPM4;SH3BGRL3;CPNE1;FZD8;S100A4;LRRTM3;LPAR4;HDAC7;CELF4;EHD1;IGSF21;NANOS1;SYTL2;AMDHD2;WWC2-AS2;HOXC6;ASB16;SH3GLB2;BEX2;SPTB;DIRAS1;ZNF436-AS1;CSNK1E;NR0B1;HOXC5;SOX5;IFNB1;ANKRD23;TSPEAR;RPS19;SSH3;TECR;SLC35C2;RILP;GCG;CELF3;GDPD3;SLC26A9;PAK6;TMEM86B;CPA4;GPR153;SERPINB13
272	ZFP3_TARGET_GENES	0.168053	-0.284264	-1.18714	0.0520231	FBN3;CGB5;RHEX;DOC2A;HOXA11-AS;ESCO1;ZC3H14;TBX3;POLN;TENT4B;ZNF45-AS1;KIF1B;ARIH1;CACNA2D4;FAM199X;ZNF271P;LRRK2;WARS1;CAPS2;GOLGA5;SNAP23;CCNY;GAB1;ZSCAN25;ADSL;PTPRS;ZSCAN30;BRWD3;CHROMR;CCNT1;CGB3;ADH5;CEMIP2;RHOU;NHSL1;AKT1;SLAMF8;SIK2;TGFBR2;VANGL1;SPRED2;NRXN3;TAF6;TBX1;LINC00339;RB1;WDR31;CRISPLD2;IQCG;BBX;WFDC21P;MIR1249;PIK3R1;CAND1;OCLN;MYOZ3;TUBB3;STOML3;PTPN2;G3BP2;TES;MED21;SLC35E1;MIEF1;FLII;CAD;CWC25;CLDN16;ZNF345;KDM8;CREB5;BEST1;MTO1;ZBTB16;ZNF362;SRFBP1;AIF1L;GDI2;GRIN3B;UBA2;PAPLN;SLC35E2A;LIN52;PBX1;ECE1;SHOX2;SMAD3;BZW2;EPHB3;NGLY1;LRRC25;PRDM6;SIAH1;SRRM5;ZFP90;LLGL1;HAUS3;SDR39U1;RICTOR;LSM3P4;SRPK1;MGAT2;SLC25A3P1;LONP2;RBMS2;ST6GALNAC3;FES;PAXBP1;RCOR1;RNF32-DT;CMIP;GADD45A;KICS2;LMLN;NCKAP1L;CD55;SLC4A2;GPN3;LRP8;ZBTB7C;ZKSCAN2;RND1;IRX3;LINC00620;MST1P2;OXSM;NOL6;CYP3A51P;ARNT;ZNF536;NLE1;RPL22;FUT5;C3;MACROD1;BRF1;UTP14A;TTC19;ASXL3;TMED7-TICAM2;TSPAN10;VPS37D;RNF32;PIK3R2;TMEM44;ELN-AS1;NIBAN3;MARK1;TMED7;ASH1L;SCUBE1-AS1;ABHD13;ZNF790;PREB;NPLOC4;ZDHHC21;WDR25;LAPTM5;TTC39A;CUX1;KRT18P12;HOXC-AS1;RNA5SP48;CNGA4;MSH5;LINC02868;RN7SL446P;ZNF404;PARVG;CGB8;GUSBP1;ZBED9;DEGS2;C21orf62-AS1;KIAA0930;LIG4;TFAP2A;ENC1;ANKRD24;PHACTR2-AS1;KCNQ2;OTX1;CYB5R3;CCL22;NUP155;TSHZ2;FAM43A;PDE4C;FAM86DP;FAM216A;TLL2;ISYNA1;DPF1;TCF7L2;COLEC11;SORT1;PFAS;PISD;SERPINF1;HIC1;WDR19;ISL2;ARCN1;MRPS10;FSD1;CHST12;TPM4;FAAP24;RNU6-1;SNTA1;ZSWIM7;PSD;HEATR3;TXN2;SLC6A12;STAMBPL1;RFC4;MSH5-SAPCD1;TCF3;CCDC97;TMEM54;LINC02018;MEF2C-AS2;CPN2;TTI2;TLE6;DDX5;CEP95;MRPL39;HHIPL1;PCDH9;STAT6;FCHO1;CROCCP3;DESI2;FRS2;MAU2;MKRN2OS;RPL23P2;BCL7B;CEP89;TIMM44;NDNF-AS1;CLDND1;KEAP1;PRRT2;FUT6;MTFMT;L3MBTL1;PDZD2;CROCCP2;MAP1S;ZBTB11-AS1;DLEU1;MEOX1;ATP5MC3;DUS3L;NDUFV2;PRKAR1B;GTPBP3;PRDM6-AS1;LNP1;SLC25A37;GTF2F2;CYP3A5;UCP2;KCNK1;ANXA6;TBXA2R;SUSD3;DHRS3;CNPY4;COL13A1;SERPINB1;BSN;TRIM15;CYTH4;RPL39P38;MIR3189;MRPS31;LINC01363;LINC01686;OCEL1;MAST3;ZMIZ1-AS1;VAC14;ARHGAP45;SH3BP2;NAT14;LZTS2;LRRK2-DT;NHSL1-AS1;CNNM1;CELF4;EHD1;ANKRA2;TPD52L2;SAMD14;ADAR;HOXC9;POLR1G;NDUFV3;ZNF296;GLS2;IL4R;MAPK8IP3;ANKMY1;TYSND1;FBXL15;ABCA7;TBC1D17;ZNF576;POU2F2;C16orf74;KCTD21-AS1;PPP1R13L;IL17RC;TTC1;CIRBP;C10orf95;TMCC2;ATP5PD;MIR663AHG;TARBP2;ACTG1;CNGB1;GDF15;AKT1S1;IRGQ;R3HDM4;AGAP3;LINC00882;C19orf25;RDH13;KLHDC9;ZDHHC12;PNKP;GTF2F1;DHRS13;RMND5B;INO80D-AS2;PHLDA2;ALG8;EML2;POLR2G;ARPC5L;RBCK1;TLE5;SLC22A18;CNN2;ANKRD13D;DUBR
273	GATA4_Q3	0.170435	0.281698	1.14894	0.0967033	SMC1B;BEND4;NKX2-1;ZIC1;MYB;DSG4;FNBP1L;LBX1;DMD;SLTM;ZNF654;PSEN1;TMEM100;NPPB;STAG2;ZNF462;ECT2;C12orf50;AMD1;ALK;WFIKKN2;ESRRG;TMOD3;YWHAG;CXCL6;TFDP2;HOXA7;RIBC2;MAP3K20;PPP2R5C;STC1;CHRM1;KRIT1;LYVE1;NRP1;PLAGL2;LINC01101;CCDC138;TOB1;GPHA2;TMEM164;SLC16A6;CPEB4;POFUT1;LIFR;ARF6;ARPP21;MIDEAS;ZNF366;HTR2B;NR2F2;NEUROG2;LHX6;FOXP2;PCYT1B;VEGFD;ATP2B3;DLG2;IL4;TMEM88;AKAP6;LIX1;MBNL1;AMOT;FCRLA;ID2;CPLANE1;ZNF521;POU6F2;NOS1;CRYAB;DDX17;LSM12;PURA;EGR3;ETS1;OVOL1;KLHDC8B;TNRC6A;CNR1;NEDD4L;HHIP;CXCL5;ANKRD28;C6orf62;SREK1;CHN2;BNC2;TNFRSF19;COL15A1;TRPC5;ZEB2;PCDHGA5;PDE4D;SSBP3;BMP4;MFSD14B;ASB3;E2F3;RGS1;SCUBE1;LHFPL1;FGF23;SMAD6;UBE2D1;SOSTDC1;NEXN;LMO3;TEX9;GTF2A1;PPARGC1A;ERLEC1;CBL;RUNX1T1;CCM2L;POU4F2;CARF;POLR1A;FOXD3;SOX2;TFAP2D;NNAT;OTX2;FGF16;HOXC4;SH2D3C;ADGRL1;TRERF1;CNTF;SLC35A1;RTKN2;LHX4;PHF21A;CNTD1;MEIS1;JARID2;TLN1;HOXB2;DNAH17;IKZF2;MID2;BTG2;FSBP;SRSF8;FCGR1A;ATP2B4;RASAL2;HOXA3;MYOT;ACTN1;PLSCR3;SNX20;COA3;BCL6;LNPEP;PI15;FAM217B;CSN2;GPR21;TSHZ2;RFX5;TPT1;MRPS18B;EBF1;TCF7L2;B4GALNT1;IL10;PIP5K1B;ELAVL2;PPP1R3D;HMGN5;CLDND2;CXCR5;MARCKSL1;DLL4;SMARCE1;HOXD3;ZIC4;FAM53B;MYRF;PTCD3;WNT16;OLIG3;TMEM71;SLCO5A1;SEPTIN9;ADGRB2;PCF11;GPC6;KCNQ4;SF1;HOXC11;ALDH4A1;ERF;SP6;PIM2;PLAG1;ZBTB18;AUTS2;EVX1;PTMS;CREB3;VPS11;CXXC5;MAZ;GPX1;PRKAG1;TMEM178A;MEIS2;PNMA1;CHCHD7;LMO2;PLXNA2;RBM14;PARP8;LIF;EGFL7;GRM1;LRRTM3;JADE2;TMEM154;RAPGEFL1;HIRA;CELF4;LIX1L;CTNND1;BICDL1;SCN3A;LRRTM4;SEMA3A;SLC25A28;PYM1;SOX5;LENG9;SLC8A3;HINT1;HSPB2;TOMM20;NFKB2;ARHGEF2;DGKA;PA2G4;ETFB;MIR9-1HG;LAMTOR1;CAPN1;SLC26A9;NDP;GPR173;RHOG;FST;VGF;ATP12A
274	YTAAYNGCT_UNKNOWN	0.171081	0.297665	1.14909	0.162602	PTCHD1;HOXB8;ATP13A4;WWC1;TNFSF10;CLDN3;FNBP1L;ASB7;LMO4;IL1RAPL1;TSHZ1;ZCWPW1;ZFP36L1;LOXHD1;TRIM33;HESX1;ONECUT2;OSR1;FLRT3;NR6A1;PLAGL2;CTNND2;KCNIP4;NUDT4;POFUT1;CSMD3;EPSTI1;LINC00305;CXCL13;SLAIN1;BMF;CHMP2B;SLITRK2;CREM;NUP54;ASAH1;PTGR3;FGF17;ATF3;PELI2;HTR2C;SLC26A7;HHEX;H2AZ2;CTCF;GAD1;DOCK11;NDUFA4L2;BNC2;RHBDL3;PBX1;PRDM13;ZEB2;ZFHX3;MAPK8;CDH13;VLDLR;SLC6A6;C22orf31;RBMXL2;PPARGC1A;ZNF423;PHEX;HOXB7;PPP1R16B;RAP2B;CD40LG;CHRDL1;OTX2;YRDC;HOXC4;LINS1;POU5F1;MEPCE;EFHD1;RAB27A;ITGB3BP;APLN;SESN3;CCND2;RPS6KB1;SAMD11;WAPL;HSD11B1;DCX;LDB2;FGF7;SRSF8;CLVS1;FAP;DIO2;TYRO3;HNRNPC;ZFPM2;CREBZF;PI15;ZBTB47;VAMP3;H3-3B;OTX1;TSHZ2;EMC3;VSTM2A;CITED1;LUC7L3;ACVR1C;PCBP1;ASIC3;LIMK2;TPI1;ZIC4;ERO1B;WNT16;PDE6D;CD72;KCNQ5;PCBP2;AMPH;LLGL2;PLA2R1;ZBTB18;GATA3;PTGFR;ZMYND8;LUC7L2;CSPG4;EGR2;EIF1;CHST15;MEIS2;CCKAR;STIM2;NRXN1;KLF14;H2AZ1;BCAR3;LNX1;AMPD3;DCTN3;C1orf122;SYTL2;CSRNP3;HOXC6;PLPP7;PEA15;PPP2R2B;DBP;PHYHIP;HRK;INA;KLHL1;RHOC;TRIM8;KRT86
275	METHYLCYTOSINE_DIOXYGENASE_TET_UNIPROT_A0A023HHK9_UNREVIEWED_TARGET_GENES	0.173472	-0.302446	-1.18378	0.0962264	CNTFR-AS1;IQCH-AS1;CTH;ATP1A1-AS1;GSPT1;AQP1;RNF185;SECISBP2L;RPRD1A;NYNRIN;SNX16;ATR;UBE2Q2;HOXB-AS3;TNFAIP3;ATP7B;PPP1R12A;RCC1;TMEM248;TFPI;BMF;UTRN;INO80B;TMED2;MYH11;NBPF1;AZIN1;MTCO3P12;ZDHHC4;GALNTL5;USP30;MT-TY;GTF3A;DOCK10;HDAC6;INTU;C9orf43;IGHV3-76;RBMS1;HOXB3;LINC01378;NBAS;GEMIN5;ATPAF1;FASTKD5;DGKB;CHD3;POLE;IPO13;PRMT5;ABHD6;LINC00511;TBCD;MT-TI;METTL25;MT-TC;MCTP2;CTAGE1;MST1P2;HSPA12A;TMEM39B;SRCAP;PLCG1;RNU6-430P;RBL1;FRG1-DT;ATAD2;CLUAP1;LINC02918;NENFP1;GUSB;RNA5SP145;PXMP2;POLE3;MTCO1P17;MT-TW;FGD2;ATXN2;MT-TN;RNA5SP267;NIFKP4;SNORD43;MIR3123;LINC01596;NANOGNBP1;PSMD9;DNAJB6P5;MT-TA;TEAD4;RPL30P16;DCAKD;B4GALT5;ADAMTS3;FAHD1;MT-TF;EGFLAM;RN7SL98P;MT-CO1;RNA5SP351;PRELID1P2;SFXN5;PODNL1;RFC3;COL5A1;PFKP;FRG1CP;INPP1;RPS14P8;SLC30A5;CCDC183-AS1;IER3IP1;ZNF440;MT-CYB;CCDC106;NPHP4;KIAA0753;SMIM15-AS1;AGTR1;ERP29;TRAK1;ZFP69B;PPP1R10;ATAD3A;MT-ND2;RAB4A;PTK2;CHMP6;RPL3;EEF1D;TIGD5;CROCCP2;NDUFV2;MT-ND1;PUM3;MND1;DNAJC9;FRG1;RANGAP1;MT-TL1;DUS2;POLR2L;SYN2;C1QTNF6;SETDB1;TSNARE1;SYT7;DHX30;WDR24;TXNDC17;C15orf61;RNPEP;TSPAN4;ERLIN1;UBOX5;TMEM116;COX5A;PLEKHJ1;GPR61;MT-RNR1;HAGH;SNHG7;MUC20;FRG1HP;RAB4A-AS1;TRIB3;BNIP1;MT-TM;SPRED3;SPHK2
276	PAX4_03	0.177193	-0.289684	-1.17986	0.0729367	NKX2-1;GUCA2B;HOXB8;TOB2;PRKAR2B;MAB21L2;CREBBP;TUBB4A;GRIN2B;ARHGAP5;FGF11;TFAP2B;STAG2;ZNF462;KANSL1L;RGS8;SPAG9;RBFOX1;ATF2;PLPP3;C17orf80;ZNF436;DPYSL2;NIPBL;NUFIP2;NEUROD2;FAM53C;NFIB;SUPT16H;INO80D;KIF5B;HOXB9;ACAN;ITGA5;BCL6B;PRDM10;TLK1;NTN4;KCNN3;KIAA0825;EDA;RAB10;ANXA4;FOXP2;BBX;MLLT10;FLVCR2;CCNYL1;NFIX;SP4;PLCB1;TNPO3;ANGPTL7;ZBTB37;ASIC2;TPPP3;NTRK2;HIF3A;RAB11A;MXI1;BAZ2A;POU3F3;LRP2;ANK2;MIXL1;SENP1;ZNF532;DCLRE1A;MEX3B;ARMCX4;NEDD4L;AJUBA;ABI2;ZIC5;PBX1;PRDM13;DCTN1;AGT;CBX3;CNTN6;WASF2;HNRNPA2B1;ELK3;DHX15;MPL;CBLN4;HAUS3;ZDHHC8;TPI1P2;SLC41A1;KPNB1;LMO3;SEMA6A;FAM104A;NRG1;NFE2L1;AKIRIN2;FLT1;OTX2;ACVR2B;KCNN2;LRP1;ITPR3;IMPDH2;HOXB6;HNRNPR;NHLH1;TGFB3;PSME3;PIP4K2B;TLN1;UBE2A;ZFP91;HOXA4;MAP1B;HSCB;RBP5;VCAN;ADAMTS12;NLGN2;MAB21L1;ABI3;NLGN3;LRP5;ST8SIA1;BTK;WNT3;HPCAL1;MGAT3;ABCG4;PAFAH1B1;ZNF503;MSC;CLSTN3;FBXO24;CD27;CITED1;C14orf119;SLC6A20;RHOA;NHLRC2;SERPINI1;PRMT3;STMN1;FGFR1;IGFBP5;LIN28A;MAP1A;ACIN1;IRF9;GNGT2;LIMK2;SPTAN1;PICALM;RPL10A;NDN;PHOSPHO1;DBNDD2;NR2F1;GNAO1;THBS3;HHATL;LRCH4;PCF11;BCL2L2;TCTA;ARF3;MAN2B1;USP31;CAMK2G;ZFPM1;HAUS4;NREP;MYL3;EVX1;ZMYND8;PTMS;CREB3;LUC7L2;MOV10;CADM1;FOXA2;A1CF;RNF121;NCDN;SNX12;YWHAE;ARFIP2;MMP14;UBALD1;ANKRD13B;DUSP8;PRDM1;SIX5;CERCAM;SCRT2;MCTS1;SLC25A4;NFATC4;TNNI1;HS6ST3;AP3S1;MNT;COL11A2;CBX6;ZBTB32;CS;ATG12;JADE2;PHACTR3;RAPGEFL1;PAK1;EMX2;C1QL1;POU2F1;GLRA1;SH3GLB2;SLC4A10;CKMT1B;ZIC2;NRGN;IER5L;ZNF436-AS1;AGER;ATP5F1B;MAP3K11;TGFB1;PHYHIP;RHOBTB2;HOXC8;PRMT1;CDKN1C;SHROOM1;GSK3A;INTS3;BCL11A;HEXIM2;KRTCAP2;SYVN1;PCSK1N;PCBP4;RIPOR1;GRIA3;DSG1;GDPD3;CDK5R2;PTPRN;MTX1;C1orf43;KATNB1;TRIM46;STMN2;C2CD2L;NECTIN1;KRT13;CA10
277	ZBED4_TARGET_GENES	0.177424	-0.286658	-1.18127	0.0728972	CRY1;MMADHC-DT;ZNF57;CLDN3;MLEC;ANKIB1;H2AC11;CHD2;PSEN1;PRR15-DT;NUP42;CAPS2;ZKSCAN5;MKLN1;SNAP23;LIPT2-AS1;GSPT1;TSGA10;SRSF10;USP37;VPS50;RBBP4;C3orf38;FAM53C;MKLN1-AS;MNS1;CLK1;SF3B1;STAM2;GTF2IRD1P1;RMC1;MFAP3;INTS13;MFSD11;POLG;SEC61G-DT;FAM219B;FAM220A;ZNF384;KRIT1;NDC1;C2CD5;FGFR1OP2;SHROOM3;TSPAN13;DNAJC14;SPRED2;TAPBPL;HEATR5A;H2BC11;SOX2-OT;DCAF11;TDG;IQCH;CENPS-CORT;IPO11;PARS2;CEP104;ITGB1-DT;NCBP2;ELP3;CALCOCO1;CGGBP1;OCLN;DHDDS;UBE3B;GET4;TTBK2;HMGB3P22;BAG4;UTP11;CANX;KIZ;YPEL5;EMP1;TMEM52;RNF135;RAB11FIP1;RIMOC1;NANP;TBC1D15;OIP5;DNAJC19;PIGB;BRD8;CMBL;KIF20A;NCOR1;PSMC2;PDAP1;TATDN1;MLH3;TMEM87A;DCP2;ITGB1;METTL8;TECPR1;POLD3;BUD31;WASF2;DNAJC9-AS1;LINC02361;PHF14;DCAF17;SP2-AS1;NGRN;NUSAP1;DFFB;PIGO;SLC11A2;AAGAB;NPAT;FER;LNCRNA-IUR;TEX9;ATM;GEMIN5;LSM1;VPS26C;MFN2;DIMT1;ETS2;HEATR5A-DT;ITGA6-AS1;C2orf15;DDX39B;MARS1;EIF4B;MST1P2;CCDC103;BRF1;TMEM139;RAB27A;PDE7A;TTLL13;LRRC46;TM2D1;MCM7;SESN3;EFTUD2;CC2D1B;MDM2;GANC;COG3;FAM114A2;NASP;ZW10;RBM14-RBM4;TMEM198B;SRSF2;ZNF709;LIPT2;STXBP5-AS1;IDE;LTBR;KRT8;SMDT1;KCTD10;TRMT61B;CCDC137;DGCR8;TMEM19;AP4M1;UQCC1;HERC3;NUP155;NDUFA12;CENPS;SH2D4A;BRI3;USP5;RPP38;NABP1;SEC61G;PPP2CA;MORN1;RHOA;RPS27A;ANXA2R-OT1;GDF9;RBM6;POLR1E;RPL35;RPS19BP1;TERC;IFT122;PSMA5;ACAA1;PWWP2A;ARID4B;PLK2;CNOT9;GLIPR1L2;OXLD1;RPLP1;CDCA3;TCTA;ATG101;STXBP1;MINDY1;CLHC1;ZBTB8OS;NAPA-AS1;SH3RF2;MIRLET7IHG;CRB3;RER1;CAAP1;CCNH;TRIM52-AS1;CDC25C;PPP1R18;RBM45;CROCCP2;MRPS16;NELFA;PIGBOS1;POLD2;RAD51;EIF1;RPS29P16;IER3;TSACC;MND1;CYSTM1;TSPAN1;RAB4B;RBM14;SNRPA1;NDUFAF6;YARS2;PARP6;ZNF337-AS1;WBP2;ABHD11;PPA1;PNPO;TRIM52;NIF3L1;SHISA5;MBD4;KPTN;CIAO3;SHB;LPIN3;DDR1;PDE7A-DT;PPP2CA-DT;ZNF687-AS1;CD27-AS1;NOP16;RBM12B-DT;KXD1;UPP1;MAN1B1;PCGF1;C1orf159;GPBP1;SFXN2;GALE;CENPJ;SLC16A13;IRF6;NACA;TUFT1;NCBP2AS2;NDUFAB1;VMP1;RPS17;C12orf76;NRL;GGPS1;STK11IP;PTRH2;SNRPA1-DT;PIGO-AS1;PLAUR;DDX41;DHPS;UQCRQ;DCAF8;STK19;LRFN4;LINC01023;MRPS27;DGKA;DXO;HNRNPA1;POLG-DT;S100A16;WDR55;DDX39B-AS1;PPIL3;ZNF687;HARS1;SPC24;GRK6;HIGD2A;ARPC5L;UBE2S;PI4KB;ADAM15;HARS2;ARL3
278	TGASTMAGC_NFE2_01	0.177878	-0.300325	-1.1803	0.102913	TUBA4B;TENT5B;CPA6;MT3;ABI3BP;RAB3D;SPTA1;MLEC;TUBB4A;ETV5;CLDN15;FGF11;PALS1;SFTPC;TLL1;GSE1;CLC;LINC02694;LRRC2;DYNC1H1;OMG;CD44;PVALB;USP13;ARHGAP8;EIF4E;TNXB;LYVE1;MAP2K1;SH3BGRL2;BNIP3;FBXO30;SLC16A6;DPY19L3;BACH1;MYO10;ANGPTL4;WDFY3;LAMA3;ADRA1A;ABHD4;SERPINB5;NUDT10;SNX10;HS3ST2;ABCB6;TUBA1C;TMCC1;PPP2R2C;PSMA3;BAZ2A;DDX17;RTN3;RB1CC1;SLC26A1;FGF9;BAG2;SLC25A51;MMP19;PSMD7;ASS1;PLBD2;PSMD11;PSMD12;IL6;PDE4D;TECPR1;PLS3;WDFY3-AS2;SPATS2;E2F3;NEFH;XPOT;EIF4G1;EYA1;GADD45A;CDH23;MFN2;AKIRIN2;FLT1;CPNE8;LINC02908;PROCR;NRN1L;RABEP1;SEPTIN4;ZC2HC1C;MYBPH;NUDT11;CALB2;TEX19;CA9;MDM2;DTNA;LENEP;SMPX;LRP1B;GAPDH;SQSTM1;NRDC;CAMKK1;CRYGS;MAP4;FBXO2;ENO1;BLMH;ZMAT5;ARHGAP32;BTK;LRRFIP2;SEC24D;PADI4;AKT3;SYNPO;ABCF3;RIT1;GABARAPL1;TUBA4A;IL18RAP;PPP2CA;PLCD1;CMAS;IDS;ALDOA;DUSP13;HSPA9;MMRN2;NR1D1;VDR;VAT1;GAST;PSMD1;MMP9;PLEKHH3;FOSL1;SYT2;ITPKC;OTUD7B;DLX1;NCDN;RAB13;S100A2;TLX2;CLIC1;DHRS3;GADD45G;PLEC;PRDM1;PSMD2;RBBP7;LIMK1;AP5B1;PPP1R9B;TENM3-AS1;ZBTB32;TINAGL1;SNCB;SYTL1;P2RX6;ABCD1;ENO3;GSTP1;PEA15;DIRAS1;FBXO44;SLC22A18AS;TTC1;NECAB3;ALS2CL;CELA1;COQ8B;CRYBA2;SNCG;ZNF771;DTX2;MDFI;PFN1;SKP1;TIAL1;CYTOR;VASP;PHLDA2;PTPRN;EML3;PAK6;MAPRE3;ADAM15;PRR7;HDAC3;ROM1;SLC22A18;RELL2;C2CD2L;ABCA2;SLITRK6
279	TGIF_01	0.178598	0.280565	1.1443	0.124498	GRIA1;DES;MAP3K13;MAB21L2;SLC12A2;WWC1;FNBP1L;LBX1;TUBB4A;FZD9;CDKN2B;WARS1;TMED10;FOXI1;NEDD4;DYNLRB2;LPCAT3;NR4A3;C12orf42;NIPBL;PRRG4;UBR5;ST7L;CALCRL;GPC4;PBRM1;FAM107A;HNF1B;STK3;ANKRD12;ONECUT2;HIF1A;DMC1;EPHB2;RSBN1;UNC13B;CAB39;RAD51AP1;RFX3;FKBP3;USP15;IRS1;JPH1;KCTD8;SLC16A6;CAPN6;WNT2;IP6K3;FRMD3;RFTN2;WDR49;NLK;ZBTB43;LNPK;FOXP2;ABTB2;ACVR1;RAB1A;APOBEC2;ITCH;DENND4A;AZIN1;DOP1A;PDGFRA;PIK3R3;GREB1L;SESN1;MXI1;TMEM125;POU3F3;DNAJB5;IKZF5;FOXO3;CTCF;ABLIM1;CYB5R4;EPHA3;NPPA;LCOR;RNF152;NR3C1;PPP3CA;CAPZA1;ACVR2A;CLSTN2;DNM3;TRAF3;SPOCK2;HOXA2;ABL2;TGFBR1;TNFRSF19;SPINK5;DCTN1;ZEB2;METTL8;DYSF;GAB2;MYF6;DCAF17;CHRNB3;RESF1;WBP1L;SPRED1;MAP2K5;ADCY8;GPHN;AEBP2;CA6;ACADSB;MAX;EYA1;APBA1;LHFPL6;PCDHAC2;HCFC2;TGIF1;RAMP2;CEP57;CCN4;EDC4;IMPDH2;MED13;CTNNA3;RSPRY1;DPF3;GOLGA6A;DDX6;CDKN2C;FITM1;HFM1;CXorf58;C12orf4;PSME3;MYL1;DDIT4;RPS6KB1;LHX1;RPL4;HOXB2;ASH1L;IKZF2;FAM76B;ANKS1B;BTBD3;ARL4C;UBE3D;GOLGA2P5;SOX4;CABP5;SMDT1;SOST;CREBZF;FAM217B;TAF5;MOSMO;DYNC1I1;WNT10A;CHODL;TSHZ2;KIFBP;PARP16;CDIN1;FBXO24;COL7A1;SORT1;GCAT;ELAVL2;PPP1R3D;TRAF7;SERPINI1;ZC3H18;LIN28A;INPPL1;OBSCN;GOLPH3L;GOLGA6L2;TNS2;AHR;H1-0;NXPH4;BMP1;ADCY10;GPR156;MAP1LC3B;HOXD10;SLC23A2;LRCH4;ADGRB3;RBM39;KCNQ4;TNIP3;TBX2;SEMA7A;ZMYND8;CYLD;RBX1;HCN1;STX4;GOLGA6L9;SAMD1;CACNB3;TUBB2B;CXXC5;TLK2;EN1;PPP1R12C;ANKRD13A;PLEKHA6;TGIF2;GTF2F2;GOLGA8A;R3HDM2;PUM3;SKIDA1;RNF14;PPP1R7;PNOC;UQCRC2;VAMP8;CRH;ALDOC;IRX4;KLF14;SCUBE3;MGAT4C;YY1AP1;PASK;UNC79;SELPLG;GLRA1;NOL4;TMEM109;SLC25A12;SLC4A10;PPP2R2B;NRGN;NMNAT2;EYA2;GHDC;NHLH2;PCBP4;KLHL1;APOO;TRIM55;PSME3IP1;CDH10;DAP3;TNKS1BP1;ESRRA;ANKRD35;KCNH2;LRRTM1
280	SMTTTTGT_UNKNOWN	0.184016	0.268633	1.14113	0.0718954	SYCP2L;HOXA5;BMX;CNGB3;PLEKHS1;MTUS1;TNFSF10;SLC38A2;FOXN3;SRRM4;CXCR4;DMD;DDX3X;CHD2;TCF7;KIF1B;PIAS1;LMO4;JADE1;PNRC2;KANSL1L;TRA2B;SRGAP1;GATM;ITGB8;GABRA2;OGFRL1;SIN3A;RBFOX1;GSE1;CDAN1;MID1;NR4A3;ZNF436;CRKL;NIPBL;CLDN2;ZFP36L1;CCDC33;RYBP;HOXD11;KLHL4;FAM53C;EHF;YWHAG;YTHDF2;CCAR1;CLK1;ONECUT1;RRAS2;OMG;MAPK6;KLF7;CCR7;TAB2;SP3;USP44;PTP4A1;FLRT3;CTTNBP2NL;ATRX;STC1;CNOT1;AMMECR1;EIF4G2;DPYSL5;BMPR2;GPRIN3;ARID4A;FRAS1;SLC7A1;NR6A1;ZBTB14;PPP1R8;PTGS1;CTNND2;DIP2B;ZBTB11;CPEB4;MYO10;ERG;TLK1;KCNN3;PIEZO2;PRR14L;ZCCHC14;IPO11;ZNF366;QKI;CILK1;SLFN11;SS18;VCPKMT;ELF5;RAB10;LHX6;FOXP2;PCYT1B;ROR1;DLG2;ATP8B4;EPC1;GLDN;FZD5;MBNL1;FOXP1;GPC3;NFIX;ID2;CLASP1;PELI2;SLC10A1;NTRK2;POU6F2;SLC38A1;PP2D1;DDX17;PCDH8;PURA;USP2;TTL;NR4A2;CTCF;XKRX;GATA2;FBN2;SMAD1;PDGFB;NF1;ITPR1;CYP26C1;LTBP1;ACVR2A;GFPT2;GLYR1;GNAQ;PREX1;PROX1;MSN;SLC12A8;HOXA2;DUSP4;COLCA1;APP;ZNF143;PDE4D;PABPC4;KDM2A;NHSL2;TDRD5;YWHAQ;ACLY;ITPK1;GSK3B;ZMYM2;CSNK1A1;CRYGC;HOXB3;TCF4;LRRN4CL;RBM12;SOX3;CALD1;SP8;LMO3;ATP5F1A;GPR85;LRMDA;RCOR1;ZNF638;EPN2;CACNG3;NRG1;CD4;RUNX1T1;ETS2;DIO3;SFPQ;HS3ST4;EPB41L1;TGIF1;TFAP2D;HOXB5;P4HA1;YRDC;CLK4;GLRA2;LRP1;PANK3;LHX3;KATNBL1;MED13;TRERF1;DPF3;DDX6;NIN;WNT9A;DACT3;SPIN1;MTSS1;RBM5;KIRREL3-AS3;CNN3;APLN;FEZF2;LHX9;ZMYM5;DMPK;CD180;JARID2;HOXD12;SPO11;SMOC2;IKZF2;HOXA4;DAAM1;MAP1B;FKBP5;USP49;KCNH7;ANKS1B;GPR12;FSBP;DDX3Y;NEUROD6;KIF2B;CBX5;HOXD4;NRF1;SRSF5;CNKSR2;CRYGA;ARL4C;NEUROG1;OVOL2;SCML1;RAB33A;UNC5C;SRSF2;KCNK10;SRPK2;GPM6A;CDK2AP1;ARHGEF17;NLGN3;RBM3;HNRNPC;BCL6;USPL1;BTK;IGF1;WBP4;LRRC4;SHH;AKAP8;HPCAL1;PHF12;GPR21;ZNF503;IL11RA;TIAM1;ITGB4;AKAP8L;IDH2;EBF1;HMGB1;BTBD9;KCTD15;LUC7L3;CCNJ;STMN1;SATB2;MOG;IP6K2;FGF8;DSTN;RBMX;CITED2;NF2;OLIG3;SPRR4;SLC30A3;DUSP6;SET;NOX4;GNAO1;PCYT2;PCF11;DDX5;CEP95;PCBP2;SOBP;DOC2B;FRS2;LMOD1;LGALSL;CAMK2G;ZBTB18;LUC7L2;CADM1;RNF43;ETV1;CHST14;TUBB2B;SEMA4C;ZNF706;EN1;CSAD;SRSF3;PRKAG1;YWHAE;MKRN1;MAPKAPK2;MMP14;SFSWAP;ILF3;MEIS2;ENPP2;HOXD9;EDEM3;DHRS3;GADD45G;TARDBP;ZNF207;DAB1;TMED9;NOL4L;RNF44;JPT1;SAFB;NRXN1;BACH2;CPNE1;JUP;ALDOC;UTP25;TRPM8;ZBTB32;JADE2;KLF12;RBM4B;STX5;PRR34;SCUBE3;TPP2;NEUROD1;EHD1;CXXC4;PRICKLE3;MAGED1;POU2F1;THUMPD2;SRGAP2;C1orf122;CHN1;BLOC1S1;EPN1;HOXC6;FGFR4;ELAVL4;CDH19;MRFAP1;SLC3A2;ATCAY;PPP2R2B;KIRREL3;ZNF436-AS1;ROGDI;ZNF512;ILF3-DT;NMNAT2;EDN3;PCDHA11;SCG3;SOX5;MIR7-3HG;H1-10;IRAK1;COX7B;ADGRF1;ZNF232;GGN;NHLH2;BCL11A;LCP1;HEXIM2;TIAL1;MIR9-1HG;ANAPC15;SMPD3;HNRNPA1;ARPC2;RIPOR1;ISL1;LMO1;KYAT1;CHTOP;NDP;FUS;EDARADD;MAP4K2;GPR173;UBE2S;ARRDC1-AS1;MACROH2A1;TRIM8;ESRRA
281	EGR1_01	0.188342	-0.288233	-1.17398	0.0905588	L1CAM;HOXA5;HOXB8;TBX3;MYB;CACNA1E;KLF3;WDR44;GRIN1;TRA2B;ITGB8;ORC4;USP1;KRCC1;TPGS2;C12orf75;PTCH1;IGF2BP1;NIPBL;ANKS1A;VTN;NUFIP2;MGLL;NEUROD2;ATE1;KLF3-AS1;SOCS5;HOXA7;MAN2A2;AMMECR1L;HCN4;RPS6KA3;SIK2;PACSIN2;CAMK2A;TFAP2C;CEP70;MSL2;PABIR1;RBBP6;AKAP12;CSMD3;AP1G1;ZBTB5;CDK17;NLK;FOXP2;CGGBP1;CAND1;SLC9A7;KCNH5;VEGFA;MATR3;SEC14L1;MORF4L2;WDR48;DNAJB5;HHEX;SCN8A;CTCF;UBXN10;EGR3;CORO1C;PDGFB;HAS1;DLX4;SRCIN1;SELENOF;CNNM4;MAP3K4;GLRA3;NDUFA4L2;EHBP1;NRK;TUG1;HOXA2;SMARCA5;LRATD2;PBX1;NFYC;UBASH3B;ING2;MACO1;APP;LRFN5;KDM2A;CNOT6L;SARM1;SPRED1;ATP1B2;ZMYM2;GPHN;RAB39A;FZD1;TFE3;STARD13;ICAM5;KCNS2;HMGN2;AKIRIN2;ELL;SH3GL3;KAT7;RHOB;KCNN2;TAOK2;YPEL4;XK;TLE4;PTPN7;KCNAB3;ERRFI1;SREBF2;PCDH17;CBLN1;RSPRY1;KLHL10;IRF2BPL;DDX6;CDKN2C;ZNF827;TRIB1;PPARGC1B;SLC25A38;DYNC1LI1;AIFM1;GPR132;BAHD1;SH3KBP1;ARL1;CREB3L1;EGLN2;GSX1;NUMBL;HSPB9;QRICH1;MEF2C;CLSTN1;DVL2;SERTAD1;CLTC;OTX1;RPUSD4;KCNB1;PAFAH1B1;ANKH;TLE3;PLOD3;UBTF;ACE;RHOA;GRB2;TPM4;TBC1D10A;SP1;CMAS;DLL4;KCND2;REXO2;ETV4;CARNMT1;ZNHIT1;IWS1;KCNB2;SOX12;RNF24;KCNQ5;FAF1;DDX5;CEP95;TCTA;ARF3;SF1;FRA10AC1;CBARP;RASGEF1A;PLEKHH3;CDH2;ERF;XPR1;LEF1;C9orf72;ZFPM1;GIT1;RUNX1;PTMS;EFEMP2;HYAL2;DYNLL1;BRD2;TPBG;PRRT2;MRC2;RFX4;APLP2;PRKAG1;YWHAE;SLC25A23;MSI1;NOP53;LMNTD2;PITPNA;PCIF1;PCOLCE;LYPLA2;PRKACA;PARP6;TTC9C;TAF11;UCHL3;TNFRSF12A;AP3S1;MNT;THOC6;GNB2;NAB2;IMPDH1;ATG12;HMGA1;HR;RAPGEFL1;EGR1;EIF5A;SDCCAG8;HCFC1R1;ADSS2;PJA1;SMYD5;NT5C3B;CLPTM1;HNRNPDL;KAT2A;SPTB;NRGN;KLF16;ISG20L2;SHF;PABIR2;KCNC1;RALGPS2;PORCN;SSTR3;ZNF232;RELB;HRK;RASSF7;ZNF414;NPAS4;SYVN1;HMGN1;METTL25B;PRPF3;VAMP2;EPHB1;PCSK2;RAB26;PSME3IP1;CRTC2;FUS;SLC22A17;CACNA1A;ARRDC1-AS1;CNN2;ALKBH7;SH3BP1;VGF;FEV;KREMEN2
282	TITF1_Q3	0.194405	0.278198	1.13561	0.120654	PTCHD1;CRY1;MLEC;SLC6A11;DMD;PRPF38B;GDF3;MAGI3;HOXA9;MTF1;IL1RAPL1;KANSL3;EGF;SNX6;SATB1;ZNF410;TSGA10;MID1;ADIPOQ;CLC;PPP2R5E;MGLL;TFDP2;DYRK3;ONECUT2;KLHL11;MARK3;ANGPT1;EMCN;OSR1;MSTN;PTBP2;PRMT6;RFX3;GPRIN3;PLAGL2;CDH6;AGO1;TSPAN13;JPH1;ODC1;CPEB4;POFUT1;GPBP1L1;NEO1;NCAM2;IL21;CSMD3;EMSY;ARFGEF1;RIT2;PLS1;HERC1;PTPRO;LHX6;LIN54;RAB1A;MLLT10;FOXP1;NR0B2;LINC00670;CFL2;CLCN6;PDGFRA;ZBTB37;ASIC2;GOLM2;MXI1;HOMER1;PURA;POLA1;GUCY2F;HOXD13;HHEX;UBXN10;SARNP;WNT8B;ADAMTS5;ZNF532;MAML3;TNRC6A;ITPR1;ITPKB;LMOD3;RAB18;PIP4K2C;UBE2D3;ASIC1;CLDN1;BNC2;PSMD11;NSD1;SHANK1;ZEB2;WASF2;SSBP3;SARM1;HAUS3;GSK3B;TRPM3;HOXB3;OGN;TCF4;FGF20;AEBP2;SMARCA2;PBX3;EYA1;PPARGC1A;LRMDA;KCND1;ZDHHC14;TRA2A;VPS37A;BCL2;FOXD3;TGIF1;RRN3P1;CHRDL1;KLF8;OTX2;CDCA7L;TWIST1;DSC3;PAQR7;HOXC4;IMPDH2;GRM7;ADD3;LINC00649;TGFB3;MYL1;SND1-IT1;GPS2;JARID2;EGFR;RPE65;AFAP1;FSTL1;CEP120;TECTA;ASIC4;FSBP;ARL4C;NEUROG1;UBE2H;FERD3L;NLGN2;SRPK2;GPM6A;CDK2AP1;MEF2C;RBM3;CCDC136;CNOT7;BMI1;LRRFIP2;OTX1;VAX1;TSHZ2;TLE3;AMTN;CMTM4;PXN;CNOT2;GCAT;KCTD15;NSRP1;LUC7L3;SP1;GPBAR1;GMPPB;MTHFR;ZIC4;BMP10;MYRF;BMP1;SFN;WNT16;SEPTIN9;GNAO1;KCNQ5;RBM39;HIGD1B;DLK1;H4C3;DLGAP4;MEOX2;CNNM2;FAM117A;DACH2;ETV1;MAZ;PTK7;PRKAG1;SLC25A37;ILF3;UCK2;PCIF1;KCNJ3;CACNA2D3;B3GNT6;POGZ;NUAK1;VPS16;PAX8;JADE2;GPR119;CCDC24;MGAT4C;CNTN1;LIX1L;FIP1L1;POU2F1;SLC6A14;ARHGEF11;SYTL2;MGAT4B;TOR1AIP2;BRMS1;PPP2R2B;PAX6;ORMDL2;PYM1;LINGO2;SOX5;OTP;PKP3;ORAI3;TIAL1;MIR9-1HG;S100A16;NKX2-2;CAPSL;DSG1;PRCC;TMEM175;PAQR9;KATNB1;DLK2;TOMM40L;ARX;LRRTM1
283	CACCCBINDINGFACTOR_Q6	0.195473	-0.288572	-1.16934	0.0966469	EPHA7;CNTFR;HOXB8;CALCR;GFAP;ABI3BP;IL20RB;LBX1;ETV5;FGF11;ASB7;STAG2;ZFX;SPAG9;GSE1;PTCH1;IGF2BP1;YTHDF2;ENHO;TRIM33;NLN;XPO1;HIF1A;EPHB2;SLC6A9;EIF4E;ZNF384;SERPINE1;CHRM1;SLC25A13;ADCY5;SEPTIN7;HOXB9;ATL2;CRK;DEPDC4;ITGA5;TAOK1;LGI1;ZCCHC14;SZT2;PLA2G6;ADAMTSL3;TMEM35A;EDA;BMF;GRM3;PRDM16;CREM;KLF13;TMEM88;PPP1R1B;OSTC;PMP22;PTGR3;SPAG17;DUSP14;SP4;NTN5;CALM1;G3BP2;RAB30;RARB;RGMA;SORBS1;OSM;CADM2;MORF4L2;LGI4;DIABLO;CDK19;EXOC6;KCNH8;REEP1;AMBN;ZHX2;ZNF532;DYRK1A;NDUFA4L2;KLK13;TUG1;EEF1A1;C1S;BMP2;SPEG;GLB1L;DENND2D;DCTN1;FOXO4;ADAMTSL1;KDM2A;PLS3;FOXF2;NINJ2;HAUS3;CDC27;C22orf31;USP25;SGTB;BOC;NIPAL3;LMO3;CASKIN2;KCND1;NRG1;YARS1;DHRS11;MAPT;DLD;HMGN2;EPB41L3;HOXB5;OTX2;BEND6;TAOK2;LRP1;HOXC4;PATZ1;LINS1;KCNAB3;PHLDB1;PCDH17;C7orf33;LHX4;CORO6;AHNAK;MTSS1;RBMS3;RAD23B;FEZF2;MEIS1;LHX9;HES1;PIP4K2B;JARID2;ADRA2C;SIX4;MID2;KCNH7;UTP18;GEMIN7;GSX1;SRSF5;CNKSR2;SULF1;FARP1;ID3;KCNK10;ADCYAP1;HPN;TBL1X;LTBR;BLMH;TP53I11;PI15;TFAP2A;SHH;WNT3;OTX1;ABCG4;TAGLN;PHF12;MSL3;PTPRJ;ITGB4;MIP;UBE2R2;IGFBP5;LIMK2;HEPACAM2;RARG;CDK4;JPH4;INHA;SPRY2;KCNB2;CITED2;PLTP;SOX15;CAMTA2;SDC1;PABPN1;GRK5;GPR162;GNAO1;PCF11;SHKBP1;MYCL;CCDC71;GIT1;DLX1;EFEMP2;BRD2;MRPL14;SEMA4C;TUSC3;PRKAG1;YWHAE;NTN3;EIF1;SLC25A23;RAP1GAP2;LTB4R;ATP5MC1;FLNC;TSPAN33;SKIDA1;SPRY4;RGS6;CDKN1A;MEA1;JAKMIP2;KLHL35;JUP;MNT;GNB2;STK16;IL2RG;JUND;HR;SLC9A3R1;LIN7B;MICALL1;CELF4;EIF5A;MPC2;MAGEL2;TONSL;CPLX1;ZNF296;TRIR;SMYD5;HOXC6;SH3GLB2;FBRS;NECTIN4;TRPV3;FKBP2;KCNN4;RTKN;GNAI2;LDB1;PORCN;CHD4;LIMD2;TMEM8B;HRK;BCL11A;LAD1;HEXIM2;ENTPD2;TIAL1;F11R;SLC12A5;PCBP4;PTGDS;FXR2;MYO1C;RCOR2;RGS14;RTN2;SEMA3B;EFNA3;PRR7;CRLF1;ANKRD13D;OTUB1;KREMEN2;STMN4;CA10
284	HNF4_DR1_Q3	0.196123	-0.288324	-1.16983	0.0903614	GUCY2C;CDX1;MTTP;PAX7;HIBADH;CNTFR;HOXA5;PFKFB1;SHMT1;MLEC;ADAMTS19;DMD;AHCYL1;ZNF644;DUSP3;CLCNKA;TREH;AGPS;USP37;IGF2BP1;NR4A3;ZNF436;PAN2;JMJD1C;MAP3K20;ARHGEF12;GTF2I;SNAI1;SGK1;FOXA1;CSF2;VTA1;ASXL1;CCL15;GATA4;IRX6;HSPD1;RNF144B;ERBB2;LRRN2;ZBTB40;ARHGEF7;PIEZO2;SETD2;YBX2;SS18;SZT2;NEUROG2;MOBP;SLC39A5;PRDM16;GOLGA4;SENP2;NUDCD1;SCN1A;CLRN3;FABP1;MIEF1;USP12;LGI4;PURA;EGR3;RPRD1B;OVOL1;NET1;PAK1IP1;LMOD3;CLDN10;SEC22B;TTYH2;AIF1L;SLC26A6;LAMP2;PAPLN;DCTN1;ZFHX3;FBLN1;MTMR4;DRC3;KIF6;NR2C1;MPL;PRODH2;NDUFS1;KCNE5;DCHS1;RBMS1;TCN2;MALL;GPRC5B;ERBB3;LMO3;PPARGC1A;TOMM70;ZBTB12;EIF4EBP2;PTPRG;ANGPTL8;PAK4;NDST2;TBPL1;LRP1;EEF1B2;MLLT6;HSPE1;POU5F1;HOXB6;DPF3;PDZK1;SOD1;ADGRA2;FXYD1;TOM1L2;FAM20C;ATXN7L2;C14orf132;GTF3C2;FKBP5;PSMF1;VWCE;LRRN1;MICAL2;SRSF6;RREB1;GDNF;CLCN2;HOXA3;RTP3;PRRX2;KCNK10;EFEMP1;MYH10;FAM170A;SHFL;INSR;FAHD1;WNT3;ATP1B1;MSX1;SELENOM;SLC23A3;MASP2;IFFO1;IYD;TTI1;DNAJC22;MRPL2;DNAJA2;MIR22HG;HSD17B8;UBE2K;PPP1R14D;PTH1R;ITGA1;PDZD3;UBE2R2;PRKCD;DCTN2;IP6K2;PGF;ZPBP2;KLK6;HOXD3;ZIC4;TLE1;PIPOX;MLST8;TIMELESS;PICALM;PTCHD4;NPSR1-AS1;CNOT9;KLC4;NPHP4;PABPN1;MED8;GRK5;FGFR3;ZNF516-DT;SMOC1;TCAIM;OTC;AP1B1;U2AF1L4;DAB2IP;ATN1;WDR81;FOXA3;PTMS;PELO;SLC25A35;USH1C;TLK2;PLEKHG6;CUTA;EFNB3;CKAP4;NR1H3;POLR2H;BIN3;PLPPR1;ZDHHC3;PLEC;PRDM1;SPRY4;RNF183;PARP6;TNFRSF12A;WRAP53;GALK1;LHPP;ZBTB45;SAMD14;MPC2;ENO3;SEC16B;ID1;SMYD5;SNAP25;CDK16;PRR14;MRPL11;GBF1;CKMT1B;SLC34A1;SPSB2;MARK2;EXOSC7;ZNF436-AS1;LCAT;TTR;RAB5C;SHF;PRKCSH;DIDO1;MAP3K11;ODAD3;SOX5;ATAT1;NR2F6;PDLIM7;HAGH;PRMT1;LMAN2;NUDT22;TP53;PFN1;PNPLA2;CRABP2;TRPT1;F12;POLD4;PEX16;SCNM1;SYMPK;DNAJB12;SEMA3B;PRR7;F10;SCAMP3;ESRRA;BPIFA2;STMN2;C2CD2L;PKLR;LYSMD1
285	SMAD_Q6	0.197804	-0.289091	-1.16683	0.102804	RIMS1;ROCK1;KBTBD12;FOXN3;ZNF462;HPX;PAFAH2;JADE1;IL1RAPL1;TSHZ1;UBE4B;GSE1;PTCH1;S1PR1;JMJD1C;SMG1;CTDSPL2;UBE2E4P;IGF2BP3;NCKAP5;ONECUT2;INTS13;SP3;POLG;EIF4E;EIF4G2;CHRM1;NRP1;TMEM255A;FGFR1OP2;KMT2E;RORA;SRRM1;CRK;RNF144B;HOXC13;DMXL1;SKAP1;CHD6;WT1;ZNF366;YBX2;DDOST;LAMA3;SLAIN1;CACNG2;BMF;RIPOR2;LHX6;BCOR;SERPINB5;CREM;PIK3R1;TSSK3;HTRA2;MBNL1;DNAJC11;MEX3C;VEGFA;ARID1A;HOXB1;DDX17;SERTAD3;MYH6;SPOP;UBXN10;ZNF532;LEFTY2;CACNB2;PDGFB;LCOR;MEX3B;GABRB1;GRIN2D;RNF152;ZNF362;ZSCAN20;LTBP1;AJUBA;KCNA1;RPL7;NSD1;ZEB2;ZFHX3;CRIM1;TSPAN18;GARNL3;ELK3;PIK3CG;BMP4;ENTPD1;PRX;ADCY8;DCHS1;RBMS1;RBM12;MYO18A;CALD1;HNRNPUL1;GTF2A1;TBP;PPP1R15B;CNOT4;RARA;SLC4A2;DIO3;BCL2;CEP57;SMARCA1;OTX2;TWIST1;THADA;CSRNP2;SPEM1;SPEF1;TSPOAP1;LEFTY1;ZNF827;MYBPC2;SEMA4A;TEAD1;PTGFRN;GPR3;AGPAT4;CCNI;ZFP91;SH3KBP1;XPO4;FAM76B;NOTCH3;KCNJ5-AS1;SOX21;RUNX2;CBX5;ATP2B4;GDNF;NIBAN1;C1orf21;H3-3B;PIM1;PMEPA1;DYNC1I1;TAGLN;PHF12;MRPS18B;DUSP2;MIR22HG;ELAVL2;PSMB1;PRMT3;STMN1;TPR;CADPS;IGFBP5;LIN28A;ATP6V1E2;C1QTNF5;PHC1;PSD;PSD4;SGCD;PSMB2;SPTAN1;GRHL3;TNS2;SNPH;NXPH4;RHD;LAG3;HCLS1;KCNQ5;ARID5A;RPS14;ZSWIM8;HPCA;PPP1R10;CCAR2;RTCA;WDR81;EVX1;CD68;ARHGDIB;DACH2;NCDN;EN1;SNX12;UFD1;RPRD2;RGL2;ANP32E;MAGED2;RDH10;RPP21;SKIDA1;FHL3;KLK14;RASAL1;SLC25A4;FBXW7;RHCE;GATA1;JAKMIP2;CPNE1;LRRTM3;ARHGEF19;CDC45;TINAGL1;STX5;NYAP1;NEUROD1;ELN;ODR4;GLRA1;ACTR1A;MYL6B;DUSP5;LAMB3;NFE2;ST18;SUFU;AUP1;SIPA1;CHRNB2;CACNG6;NRGN;KCNN4;CSNK1E;ZNF324B;SMYD2;ARAP3;RAB5C;KCNC1;IRX2;SHC1;CNIH2;SLC8A3;TARBP2;PRMT1;PIAS3;RRM1;DQX1;SYVN1;WBP2NL;HNRNPA1;CKS1B;POLD4;LINC01138;SLC26A9;NDUFS4;RHOG;PI4KB;PLA2G2F;UBE2Q1;ANKRD35;KCNH2;SYT11;GPRC5D
286	ER_Q6	0.198067	0.274875	1.13293	0.121704	PTCHD1;ATOH1;SLC10A2;HOXA5;AOC2;CHAT;GFAP;MASP1;CKM;GALNT15;SLC38A2;DNAJB4;SLC4A7;PPARA;REST;WNT9B;NKX6-3;DUSP3;GARIN2;EIF1AX;CA4;SATB1;ITGB8;WWP1;LPL;AGPS;MID1;ZBTB20;KCNJ2;ESRRG;ZFP36L1;SMCR8;PIGW;NUFIP2;JMJD1C;ROCK2;MAPK6;CDC14A;GPC4;PMFBP1;KCNJ15;YTHDF3;SORBS2;OSR1;HCN4;SEH1L;GREB1;BMPR2;ATP6V1A;TRPS1;LINC01101;TFAP2C;KMT2E;EAPP;NAA50;CD37;PRKAA2;KCNIP4;RGS9BP;SLC16A6;CDH16;NUDT4;CHD6;PGLYRP2;SLC7A3;NR2F2;ERN1;NLK;ZFAND5;TLX3;DLG2;ESRRB;FAM174B;TTBK2;PMP22;KCNH5;ABL1;CAMKK2;IP6K1;SRGN;MXI1;USP12;DNMT3A;LINC01565;CIDEC;RASIP1;NFKBIA;SARNP;RB1CC1;WNT8B;FGF9;OVOL1;MAML3;PDGFB;RANBP9;CCSER2;ZNF711;LINC00310;ATP6V0A4;GFPT2;LMNTD1;TUG1;TUBA8;MTDH;LRATD2;FKBP4;DUSP4;PRDM13;MACO1;ZFHX3;BZW2;SLC20A1;KDM2A;INVS;CELF1;WBP1L;NDUFS1;MAP2K5;PLAC1;RBMXL2;ATP5F1A;RCOR1;CLOCK;OS9;RARA;EWSAT1;SCHIP1;MYO19;ARHGEF37;CHRDL1;KCNN2;EEF1B2;SOCS2;CHMP3;WNT5A;LOX;ATP1B4;SPATA7;OAZ2;ZNF827;GLG1;UBQLN1;KLHL34;F13A1;SART3;GCM1;GPR3;MYADM;RAP2C;DCX;CYRIA;LDB2;PSMF1;SMPX;FSBP;BTBD3;TTLL11;OVOL2;RAB27B;GARIN3;NKX6-1;NLGN2;EME1;STEAP2;ADCYAP1;COL10A1;CCDC136;BCL6;JPH2;SCML4;WNT3;WNT10A;COX7A2L;MYPN;ZNF503;TCF7L2;B4GALNT1;BAIAP2L2;ALKBH6;TBC1D10A;NPAS2;UBE2R2;FDX2;MAP1A;CPEB3;LOXL3;ALDOA;TEF;LYSMD2;PGF;SPTAN1;OAZ3;SPRY2;DKK2;PICALM;IRAG1;SOX15;ANKHD1-EIF4EBP3;NR2F1;WNT8A;CARMIL3;ISCU;MINDY1;MROH7;MRPL27;BRAF;AK2;SP6;CLUH;SAG;SLC25A3;MEOX2;OTUD7B;CNNM2;ADAMTSL5;MARCHF5;PGAP4;NDRG2;GAD2;SEMA4G;XPNPEP1;CLEC11A;GDPD1;PLEC;TREX2;B3GALT2;DAXX;ARF5;TBX6;CPNE1;PPM1N;FBXO40;RASGRF1;LPAR4;MICALL1;CIC;RASA4;FBXW4;ADAMTS8;PHF21B;COX6C;ZNF792;SLC35B1;ELAVL4;TOR1AIP2;CKMT1B;ZIC2;WNT4;IER5L;DACT2;CTU1;PRUNE1;TOMM40;MAP2K7;SLC25A1;LETM1;TMEM53;DOLPP1;EEF1A2;BARHL1;FAM193B;TPM3;LRFN4;LCP1;HEXIM2;LOXL4;PNPLA2;MIR9-1HG;COMMD3;B4GALT3;GNAS;ANKHD1;PHF1;PI4K2A;SLC26A9;EML3;RCOR2;ROM1;ANKRD2;MAP1LC3A;FST;VGF;GABARAPL2;TEX35
287	E47_02	0.198148	0.277387	1.13341	0.13278	PTCHD1;GRIA1;BMX;DDAH1;GFAP;MYOCD;CAVIN2;SYNE2;DMD;ARL4A;PPTC7;STC2;FGF11;TMEM100;LRTM1;KLK1;APOBEC4;THRA;CPB1;AP4S1;STRN3;GATM;FRMD4A;FOXI1;ASXL2;RBFOX1;GSE1;SERPINI2;R3HDM1;C12orf42;ATOH7;S1PR1;WFIKKN2;FCMR;JMJD1C;HOXA7;DRD3;HNF1B;SNCAIP;STK3;AFF3;FOXA1;SASH1;CHRM1;ASB5;PODXL;KMT2E;CEL;KLHL13;TTN;ERG;CHD6;PCM1;ZNF710;TMEM35A;BMF;PCDHA6;SCN5A;TAL1;SLC9A7;AKT2;FGD4;PDE4B;TENT5C;PLEKHB1;CDK14;ALX3;ASIC2;ARHGAP44;BAZ2A;PURA;VWA2;UBXN10;TRAM1;USP46;RHOBTB1;ZNF532;YIPF6;DUSP9;WNT10B;C6orf62;POU3F2;MXD1;DENND1B;BNC2;MED26;SHOX2;KCNA4;BZW2;CNTN6;TRIM23;MRTFA;HDAC9;CELF1;NAA15;EGLN1;MYC;MYO18A;MMP16;GLI1;TEAD2;ERBB3;FGF13;HSPB3;CASKIN2;MEGF8;RASL10B;PGM3;CD40LG;HMGN2;KCNN2;FRMD5;PRKCQ;RWDD2A;MLLT6;EPHB6;HIVEP3;FUT8;PCDH17;TRERF1;SEPTIN4;HMCN1;GJA4;CUEDC1;MID1IP1;DMPK;NPTX2;TPM2;CCN3;PSMD3;DNAH17;IKZF2;TLNRD1;CDH7;ASIC4;LRRN1;BTBD3;PCDHA1;OR10J1;LUC7L;NUMBL;WDR6;RAB33A;GNA12;IDE;MEF2C;RRM2B;MPPED2;TTC22;COL22A1;TFAP2A;PADI4;HSD3B7;CHRNB1;ZNF503;ADAM12;SHISA7;DSCAML1;EHD4;ELAVL2;USP54;NPAS2;HES6;TPI1;MGAT1;ARMCX2;TRAPPC13;CARTPT;PRELP;SOX12;TNFSF13;TMEM131L;ZNF516-DT;ARID5A;SLITRK3;DOC2B;MIEN1;LRRN3;RBM26;AMPH;ABR;PARD6A;WDR81;GIT1;PCDHA10;BCL2L1;NCDN;ART1;LSR;OFCC1;IRF1;ESRP2;SEMA4G;ANXA8;MEIS2;PNMA1;EDEM3;JPH3;TRIB2;LMO2;TSPAN33;PLEC;GALR3;AIG1;SLC7A11;DALRD3;RIMS2;TICAM1;UNC5B;CPNE1;IRX4;TSEN54;CTDNEP1;RAPGEFL1;NSG2;CELF4;FAM83H;GABRE;ARSG;NABP2;LYL1;POU2AF1;BICDL1;SYTL2;RUSC1-AS1;SNAP25;DDAH2;NOL4;CEP41;PLPP7;PPP2R2B;PYM1;MEF2D;ABTB3;NR2F6;PCSK4;ELP5;MYL11;BCL9;NPAS4;NDUFAF3;CNTN5;DGKA;MAPK12;NGFR;KLHL1;HAPLN2;NDUFS4;CALB1;HDAC3;PCYOX1L;RELL2;DSCAM
288	CETS1P54_01	0.198164	-0.287029	-1.16741	0.1	CSF3;MMP1;NRAS;FOXN3;MLEC;BDKRB2;CHD2;TCF7;ZNF24;APPL2;MTOR;NMNAT1;ZKSCAN5;DPP8;HMG20A;STX19;PRKACB;GSPT1;NIPBL;RLIM;SPTY2D1;GNAI3;GABRA1;THAP10;ERCC6;STX11;DR1;DCUN1D3;ZNF384;CTR9;LZIC;PYROXD1;PLEKHH2;ARL5B;ZBTB11;ZNF70;CPEB4;PRKAG2;PDZRN4;ITM2C;KANSL1;PARS2;CHMP1B;DDOST;SZT2;CGGBP1;APOLD1;GPN2;INO80B;ZC3H11A;TRIM44;ZNF184;BAG4;ARRB2;IL7R;IPO7;ERI2;ZNF175;BAZ2A;LINC01565;HTR2C;DMTF1;ZNF22-AS1;HNRNPLL;CTCF;INSIG2;KAT5;PPIG;NF1;PIK3R4;CSGALNACT2;ACAD11;ACVR2A;RNF31;PSMC2;AZI2;DLST;ZNF322;NKAPD1;DDX47;ACTR2;ZNF22;PSMD12;GDE1;MRPL3;NHSL2;UBA5;MON1B;FNTA;PPIL1;CELF1;SLC30A7;TMUB2;MTPN;RBMS2;MTIF2;GCNT3;PALB2;TOMM70;TFE3;CFAP57;LSM1;TNKS2;STARD13;FMR1;LYRM1;SEC24C;DDX39B;ZNF35;FBXO28;SPI1;HOXC4;ZNF585A;SPIB;TRAPPC11;CALU;TSPAN31;ZNF585B;MTMR2;TNF;ITGB3BP;MKRN3;RPL6;TUBA1B;CCDC174;TFCP2;EXTL2;RPS18;NFKBID;RAP2C;RWDD4;CCP110;BTAF1;NASP;SRSF6;EBNA1BP2;WRAP73;CRADD;ARL4C;NRDC;GMPR2;CD3E;STK4;MEF2C;VPS52;LRP5;U2AF2;UBE2F;SMAP2;IL11RA;LRRC41;DNAJA2;ZCRB1;PPHLN1;KMT5A;C2orf27A;LIN28A;CAST;BLNK;SPRY2;PSME2;GTF3C1;ACP2;TNFSF13;TMEM71;MED8;FBXO3;LAG3;DNMT1;PIH1D2;CEP164;ARF3;RPLP2;BCDIN3D;CNTROB;AP1B1;EPHA2;MPZL3;TYMP;HERC4;ATOH8;UGGT2;REXO5;UHMK1;BCL2L1;EN1;TEAD3;OGG1;TOMM22;STOML2;PRKAG1;MAPKAPK2;MRPL52;RGL2;PAFAH1B2;STK10;PNMA1;CAP1;DPCD;GTSF1;LYPLA2;PRKACA;AP1M1;EGFL7;MCTS1;TPGS1;PPP4C;ZDHHC5;HM13;NEDD8;FAM174A;NOSIP;EIF5A;PPME1;PSMD13;DCTN5;CSNK2B;ARHGAP1;HCST;LRRC49;HNRNPD;CHID1;EPN1;MUSK;FGFR4;NR1H2;UQCRH;POLL;TBC1D17;SIPA1;PRPF19;COX17;SHC3;XAB2;VMP1;PYM1;WDR74;TRPC4AP;RRAS;B3GAT3;SHC1;PTRH2;SIRT3;AKT1S1;TRAPPC1;RPL26;GGN;INTS3;SYT5;KRTCAP2;TIGD6;SYVN1;ANAPC15;ZNF408;SNRPB;ZNF768;DNAJC1;CKS1B;TBCC;BAG6;ZNF687;UFC1;PTPRN;RGS14;GPANK1;TRIM46
289	EMX1_TARGET_GENES	0.201337	0.280954	1.12998	0.117517	STK31;TAX1BP1;SLC38A2;CPSF2;ARRDC3;TRAPPC6B;ANKMY2;EGF;GOLGA5;KBTBD2;FRYL;PAPOLG;IL23R;LYSMD3;CSPP1;VPS50;RNF185;LRIG2;FAM53C;ROCK2;RRAS2;PRKCI;MAPK6;LSG1;INTS13;ANKRD17;USP3;MFSD11;POLG;POM121;RAD51AP1;VTA1;SCAPER;AKAP3;LARP4;NR6A1;HEXIM1;SCFD1;SPRED2;ELF1;EPS8;CAPZA2;USP34;MARCOL;FLCN;ATAD2B;SOCS4;SKAP2;CDK17;PTPRO;HIBCH;C4orf33;LIN54;ATF7IP;ERC1;CLRN3;ARL6IP5;MT-TP;ATPSCKMT;TES;PIK3R3;RTN4;KIAA1143;SPATS2L;UEVLD;NFXL1;REG4;C4orf47;CCDC192;NET1;SELENOF;NR3C1;PDS5A;C6orf62;EPB41L2;PSMC2;CENPE;FEZ2;TTN-AS1;SEMA3C;EVI5;MLH3;ERAP1;BZW2;WASF2;SIRT4;PPP4R1;CDC42SE2;LRRC57;GOPC;CCDC91;ATP8A1;ATP8A1-DT;PSME2P3;C21orf91;TAF15;CDH11;TAS2R2P;IFT52;DNAJB14;POLR1A;ARPC4-TTLL3;SRI;COPS5;DNAAF3;COQ5;DPY19L4P2;GYS2;NIN;PRRC1;LRPPRC;HS2ST1;SMC3;UFSP2;C12orf4;KLF5;SSH2;SUCO;YAE1;CCT5;TRIM31;PPP1R8P1;CCNI;UBE2A;EIF3B;DIPK1A;CDC14B;RPL19;MIR620;NDUFB1;SRSF2;MOCS3;ZBTB24;MAST4;BCL6;CSNK2A1;CENPP;SAP30BP;DLG1;LRRC41;NDUFA4;PPARG;SERPINB10;SP1;FNBP4;HMGCR;H3C6;ULK4;TEP1;ACAA1;PTCD3;CHASERR;MCM3;SNX8;DPM1;CCDC59;GLIPR1L2;ANK3;NNT;BABAM2;DRAIC;PIF1;MAPK10;PLGRKT;LAMTOR5-AS1;RNU5A-1;NPM1;CWC27;MGRN1;NOL8;CALM2;TADA3;LAMTOR5;ANKRD13A;PRPF19-DT;COL4A2;NDUFA9;INAVA;MYL12A;MCCC2;CALM3;PRDM1;CD164;DUT;RFESD;DBNL;FBXO38-DT;UQCRC2;LINC02057;ZDHHC5;MAST4-AS1;EED;EIF4A2;RNA5SP382;RPL32P3;CDIPT;POLR1G;FBXO38;GRIPAP1;MRPS30;MIR194-1;GEN1;UQCRH;GET3;PRPF19;DOHH;CFL1P1;PPP1R13L;LINC01214;E2F7;C6orf226;COMMD6;SREK1IP1;ARPC4;PRMT1;FLVCR1;RPS19;TIAL1;SYVN1;POLG-DT;CDIPTOSP;FUS
290	FREAC3_01	0.201849	0.27606	1.13028	0.142562	PTCHD1;KCNJ13;PHLPP1;AMY2B;HERPUD1;BPIFA1;TCP11L2;HOXA13;HOXC12;FOSL2;CMKLR2;LMO4;KCTD4;LRTM1;HOXA9;CNNM3;THRA;LHX5;FGB;NEDD4;RGS8;RBFOX1;GSE1;ZBTB20;NIPBL;ESRRG;ZFP28;NEUROD2;FAM53C;C1orf87;CTDSPL2;HOXA11;BAMBI;CDK6;HOXA10;SLC38A3;PPP1CB;ITGB6;IDH1;ARID4A;CCN6;MAP4K5;SCRN3;RASSF6;PPP1R12A;ZBTB40;LGI1;LINC00305;SUPT3H;VCPKMT;GFRA1;BCLAF3;SLITRK2;FOXP2;PLEKHA5;KDM6A;ARID1B;GRB7;TMEM88;TCF15;AKT2;KLHL24;ID2;DENND4C;CREBL2;TRPC4;PELI2;TXNDC12;ZNF521;POU3F3;LRP2;PURA;MITF;SGK3;ZHX2;FGF9;MAML3;PRPF39;GRIK3;MEX3B;ZNF362;ANKRD28;LCP2;PHOX2B;HSP90B1;C17orf58;TRAF3;ZIC5;PAPPA;HOXA2;BNC2;TNFRSF19;ZEB2;TSHZ3;NHSL2;NTRK3;KCNJ5;RESF1;ZMAT4;CALD1;BCL11B;LMO3;EYA1;NOG;XPO7;NRG1;RUNX1T1;TMEM94;NAV3;PALS2;EIF4EBP2;TFAP4;ICAM5;CCDC112;SH3GL3;OTX2;C2orf66;PIP4K2A;KIAA0586;PRICKLE2;CELF6;TRERF1;SDK2;PCSK1;DCN;SLC35A2;SEL1L3;SEPTIN4;HMCN1;SPDEF;TGFB3;MCM7;MYL1;LHX9;HTN1;MRGPRF;AGPAT4;MBNL2;DTNA;DCX;HOXA4;FSTL1;ZC3H10;CCDC116;KRTAP13-2;SESTD1;TCERG1L;C1orf116;SQSTM1;GSX1;NEUROG1;FAP;HOXA3;SIM1;EFEMP1;QRICH1;DVL2;TBC1D19;AP4M1;VAX1;CNPPD1;TIMM9;NUB1;MAFF;MRPS18B;TIAM1;TCF7L2;ATXN7L1;NTN1;C5orf46;NSRP1;ARHGAP30;PAGR1;ETV4;EFNA5;CITED2;IRAG1;RAB3IP;LRR1;ULK1;GNAO1;TMEM131L;PCF11;RBM39;ZNF516-DT;RPN2;MMP11;BRAF;MARCHF6;BUB3;ANGPT2;LEF1;TSPYL2;DLGAP4;PPP1R10;ATOH8;OTUD7B;CD68;ZMYND8;LUC7L2;CADM1;ETV1;EGR2;CCDC71L;TBXAS1;MEIS2;NSD3;SKIDA1;PRDM1;RETREG2;MKX;EMP3;TMEM222;POGZ;LRP3;CDKN1A;CPNE1;FBXO40;IMPDH1;JADE2;NOVA1;PAK1;NSG2;PRR34;CELF4;C1QTNF6;POU2F1;CHN1;PHF21B;LAMB3;GPBP1;BRMS1;ZIC2;TBC1D17;PPP2R2B;RP1L1;TBX4;TTR;DENND2C;HOXC5;TGFB1;LRAT;OTP;HOXC8;CDKN1C;AKT1S1;BCL11A;BCL9;ATP5MC2;TIAL1;GCG;CRCT1;VPS45;TRIM8;SCG2;SLITRK6;ARTN
291	HAND1E47_01	0.202517	0.274692	1.13051	0.119247	PTCHD1;TC2N;MAB21L2;RSPO2;DDIT4L;ACTG2;DMD;C10orf71;LONRF3;LMO4;ZNF462;HOXA6;IL1RAPL1;KANSL3;C12orf50;SERTAD4;LPL;PMEL;EP300;TAL2;CLC;DPYSL2;PAN2;GOLGA7;ZFP36L1;SUPT4H1;SLC15A2;HOXB13;CTDSPL2;TFDP2;FBXL14;BAMBI;DLX5;FAM241A;ODAPH;AMMECR1L;STAG1;SELL;ANKRD17;EML4;STC1;BMPR2;LARP4;NFATC2;ANGPTL6;JPH1;SLC38A11;XCR1;USP51;LGI1;ZNF366;LAPTM4A;PHF3;NR2F2;RIT2;NEUROG2;DACT1;RAB10;FBXO8;TMPO;SBSPON;GNL3LP1;LIX1;MBNL1;BBS12;AGR3;MTF2;TMCC1;ARMCX1;CALM1;SNCA;NKX2-3;CPLANE1;PPP2R2C;ATXN1;UBE2E1;SLIT3;MYH6;PURA;POLA1;EDN1;CREB5;SPOP;WNT8B;ABLIM1;WRN;EBF2;XKRX;DVL3;PRKCH;GRIN2D;PAK1IP1;ANK1;LCP2;ACAD11;ADCY6;UBE2D3;NRK;NUP210L;SLC12A8;RAB6A;TGFBR1;CCDC88A;ZFHX3;UBA5;MRTFA;WNT2B;VWF;GGT6;ST13P4;GSK3B;C22orf31;EIF4G1;CALD1;FZD1;LMO3;EYA1;LRMDA;NOG;NRG1;MECOM;RUNX1T1;NGEF;EMID1;RBM33;BHLHE40;TENT5A;YRDC;NYX;ELMO1;EPHB6;HOXB6;TMEM132E-DT;TAT;CTNNA3;KLHL10;PDZD9;SSTR1;SEPTIN4;CREB3L2;ACKR1;HYPK;WNT9A;RNF112;RBMS3;RAG2;KLF5;MYL1;ADAM11;ELP4;PPP6R3;STAU1;LHX1;FAM91A1;HSD11B1;ASH1L;DMBT1;ARHGAP6;C7;DCDC1;DCX;GPR37L1;MAMDC2;ATP6V1G3;DLC1;TENM1;USP49;CNTLN;STAT5B;BTBD3;NEUROD6;CLVS1;STK36;FERD3L;COL12A1;RWDD1;CDK2AP1;MEF2C;PLP2;COL27A1;KDM3B;ECHDC2;LBHD1;COMMD1;HAS2;DCHS2;IL11RA;TSHZ2;NUB1;MRPS18B;ELAVL2;VWA5B1;RALYL;STMN1;ITGA1;PI16;FER1L6-AS1;VIP;OGDHL;GRHL3;PURG;CDC42EP3;SNHG29;ALPK2;WDR5B;ELK4;CBFA2T2;PCF11;ZNF516-DT;GDF7;SYT16;NKAIN3;ZSWIM8;SAG;PPP1R10;ZBTB18;LY86;TMEM132E;PTMS;CDK2;PELO;CXXC5;NCDN;FBXL19;CEP44;ITGB1BP2;OFCC1;FBXL19-AS1;RRP36;LINC01465;MMP14;BEST2;LMO2;GPR19;MAPK3;TPGS1;RNF113A;DMTN;STX18;NDUFA1;PTK6;SLN;TAF10;RNF25;NSG2;UTS2;ZDHHC1;LIX1L;HRH3;FBXW4;POU2F1;GLRA1;S100A10;C1orf122;DUSP5;MUSK;NUBP2;HOXC6;NT5C3B;MYT1;ELAVL4;LRRTM4;SLC25A12;PIANP;IER5L;RPS6KL1;SOX5;PHYHIP;TMEM204;PWWP2B;BCL11A;MYH4;CELF3;SV2A;RCOR2;RTN2;GPR173;CDH10;LEMD1;TNKS1BP1;IMMP1L;VGF;C2CD2L;TMPRSS11A
292	ETS2_B	0.205605	-0.286294	-1.16271	0.0813743	MMP3;PSEN1;HOXA1;REST;TMEM100;TCF12;CA4;ORC4;STX19;FOXJ3;NIPBL;MAP4K1;TMOD3;NUFIP2;RLIM;PITPNB;ZNF800;IL12B;RAP1GAP;CDH5;AP2B1;HOXA10;ARHGEF12;MUC13;ANGPT1;SP3;USP3;SLC31A1;ANGPTL1;FUT10;CAMK2A;KLF9;NRP1;PLEKHH2;KCNMB3;CRK;TMEM164;CEBPG;PPP1R12A;FGR;LIFR;MIDEAS;DOCK4;RNF40;CHMP1B;CDK12;ARHGEF6;RNF128;SPATA6;TSC22D3;KDM6A;IL13;MYCT1;STAP1;TBC1D10C;OLFM1;IL7R;GCNT2;CANX;RAB11A;ARHGEF15;BAZ2A;LINC01565;DMTF1;SLC39A11;GIT2;FOXO3;ADNP;MIR137HG;CTCF;ZHX2;ZNF532;CORO1C;KALRN;DIXDC1;DOCK11;LGALS4;PAK3;ITPR2;ACTR2;ZEB2;BZW2;ZNF143;GNG11;SBF2;NHSL2;ACTR3;RAB20;E2F3;CCDC91;AGBL5;RBMS2;CAMK1D;TYROBP;ZNFX1;STARD13;APBA1;TRMT2B;APOBR;DPPA4;KDF1;CPNE8;ATP8B2;STRBP;CLEC14A;ELMO1;TWIST1;ZNF35;SPI1;HOXC4;KCNQ1DN;TRAPPC11;FLI1;LAT;WNT9A;NIPAL2;CUEDC1;NT5C3A;ACY3;TLN1;L3MBTL2;LYN;PUS7L;RWDD4;LDB2;DLC1;SESTD1;LST1;CDKN1B;RTL10;GMPR2;RGS3;GNB1L;MYH10;HAPLN1;TYRO3;LRP5;ADAMTS3;CTHRC1;IGF1;RAC1;ESM1;C22orf15;TAF5;TREML1;EGFLAM;CNKSR1;TIMP4;IL11RA;ITGB7;WDFY4;B4GALNT1;MIR22HG;LANCL3;CACNA1D;FURIN;GPR107;ARHGAP30;NPAS2;GTF2B;VCL;TREML2;SPNS3;CKB;C1QTNF5;CAST;LOXL3;IKBKB;VIP;PGF;FYN;NR1D1;CITED2;CLSPN;IRAK4;TMEM71;SPARC;ZMAT3;CTSW;PCDH7;PPRC1;GPR162;TMEM131L;BCL2L2;SF1;BCL3;HCAR1;EPHA2;DAB2IP;DLGAP4;EIF3K;ATOH8;WDR81;EVX1;CREB3;RNF43;ARHGDIB;SEMA4C;MAP9;TEAD3;TUSC3;CALM2;EFNB3;PLA2G4F;MAPKAPK2;TGIF2;MEIS2;FAM20A;TSPAN1;FLNC;ARAP1;TNNI2;CD248;ESAM;RASAL1;MCTS1;TREX2;ZNF276;SAFB;PPP1R9B;VWA5A;ZNF205;IMPDH1;PTGIR;KLF12;TMEM154;NEDD8;SLC9A3R1;EGR1;STX5;VDAC2;PTTG2;EIF5A;AAMP;C1QTNF6;DOK1;RAB43;RASA3;PTGDR2;BTBD16;LYL1;POU2AF1;S100A10;GSDMA;PNKD;FGFR4;CCDC85B;GALE;CCDC88B;IRAG2;ARHGAP4;SIPA1;PAX6;IER5L;SHC3;ZBTB7B;PSIP1;TCERG1;RTKN;ARAP3;SLC43A2;MAP3K11;TRPC4AP;ATP5PD;ZBTB7A;SSBP4;LIMD2;TMEM204;CLTA;LCP1;PCDH1;VASP;DGKZ;FAM110A;CRTC2;DPP3;S100A9;RHOV;RUNDC3A;RGS12;SCN2A
293	RSRFC4_01	0.21141	0.276485	1.12507	0.120582	ACTC1;EPHA7;ARHGAP36;SMYD1;TOB2;PAX3;CA7;MAB21L2;TRAK2;STAC;CKM;ARHGEF38;DMD;C10orf71;GRIN2B;RETREG1;STAG2;CAPN3;ANKMY2;TCEA3;NEDD4;PTCH1;LRRC39;S1PR1;ART5;VEZF1;GPC4;DLX5;INPP4A;SIPA1L1;CASQ2;AKIRIN1;RTL9;TRPS1;PLAGL2;CASQ1;KLHL41;IRS1;TSPAN13;NFAT5;CTNND2;BNIP3;NRXN3;CPEB4;SLCO3A1;LINC01597;CYP26B1;AMPD1;KTN1;MYL2;CUL3;PTPRO;ADCY2;ZFAND5;WSB2;DLG2;ESR1;RASGEF1B;DNAJA4;CLDN14;CCDC140;C18orf25;FOXP1;ATF3;FILIP1;CFL2;PDGFRA;PIK3R3;ATXN1;PYY2;ARHGEF15;USP2;STRADB;ZHX2;ITGA7;RASGRP3;SLC9A5;TRDN;NR4A1;ZNF362;PANK1;TTYH2;SLC26A6;KLHL40;TCEAL7;SHANK1;BZW2;ZNF143;ZNF385B;HDAC9;ATP1B2;LYPD1;MAP2K5;SLC44A1;TRMT10A;SCAI;PPP2R3A;SMARCA2;KPNA3;EYA1;POU4F1;NCAN;TNNC2;PCDH11X;THBS2;POU4F2;ADAM23;TSC22D1;ITSN1;SIK3;ELMO1;TWIST1;CLRN1;HOXC4;NEXN-AS1;SMIM8;FITM1;ITGB3BP;HOXB4;RBMS3;TNNI3K;ADAM11;MID1IP1;RAP2C;MBNL2;B3GLCT;ARAP2;SMPX;H2BC1;CUX1;HOXD4;LUC7L;RGS3;SCML1;ST6GALNAC5;H2AC1;PCDH11Y;ADCYAP1;HAPLN1;TYRO3;MEF2C;ZFPM2;ARHGAP32;MIEF2;CRTAP;WBP4;MOSMO;SLAMF1;PMEPA1;HAS2;VSIG1;GAL3ST3;COL8A1;PTPN1;CLCN1;PPP1R3D;KCNN1;RAB2A;PRMT3;PYY;MYH3;DTNB;DGKI;CARTPT;TNFRSF17;DKK2;PTCHD4;PLAAT1;CDC42EP3;ACTA1;TIMP2;ARMCX6;TMEM71;CAV3;ALPK2;NR2F1;KCNQ5;MYOZ2;ADGRB3;FBXW11;PCDH9;WFDC1;TNNC1;LSMEM2;ZRSR2;MEOX2;ZBTB18;ARR3;MYL3;RNF145;FAM117A;ARHGAP26;NDRG2;STOML2;PRKAG1;MRPS23;PLEKHA6;ATP2A3;TNNI2;PRDM1;ESAM;CACNA2D3;FGF12;LIF;CLDN23;MGST3;THOC6;S100A4;FBXO40;KLF14;RASGRF1;EXTL1;LZTS2;CELF4;TPP2;CNTN1;EHD1;PDLIM1;HCFC1R1;ENO3;CSRP3;HJV;RALY;MUSK;ASB16;SH3GLB2;ELAVL4;LRRTM4;DIRAS1;CYP2E1;SOX5;SLC32A1;SLC8A3;EEF1A2;TSPEAR;SSH3;HAO1;LRRC20;LCP1;GCK;RIPOR1;SLC26A9;NDP;PAK6;SV2A;TP63;FST;RTBDN;CNMD;GPR153
294	TAL1ALPHAE47_01	0.212176	0.273343	1.12417	0.127753	SLC2A12;TC2N;RIOK3;SYNPR;WWC1;GRM8;DMD;HOXC12;ARRDC3;ARL4A;HOXA1;STC2;STAG2;JADE1;TCF12;SULT2A1;HAAO;EYA3;ADGRL2;KCNJ2;YTHDC1;ATOH7;NUFIP2;NEUROD2;ONECUT1;TFDP2;HOXA11;HECTD1;STK3;INHBE;DAPK1;STAG1;TAFA1;ONECUT2;AFF3;PRMT6;ANGPTL1;RNF19A;NTF3;NR6A1;C2CD5;CDH6;KMT2E;TSPAN13;REPS2;CBFA2T3;SEMA6D;TTN;GK;LRRN2;C3orf20;ZNF710;ABCD2;MACF1;GFRA1;SCN5A;FOXP2;ACVR1;RNF133;GLDN;PDE4B;LIX1;PTGR3;FOXP1;GRID2;ELL2;PLCB1;RAB30;KLHL18;MAP7;CDC42EP4;OSM;CADM2;PDLIM4;GPD1;HTR2C;CDK19;ELF4;ITGA8;EXOC6;UBXN10;RHOBTB1;FGF9;NPR2;DARS1;PDGFB;NDUFA4L2;OMA1;LTBP1;PHOX2B;PDE1A;C17orf58;TP53INP2;EIF3A;GTDC1;MAF;CHRNG;SHOX2;SMAD3;RADIL;ACLY;NAA15;ARPC1A;MKRN4P;BANF2;HID1;BCL11B;PCDH12;PHEX;STARD13;RUNX1T1;CDH23;NAV3;TFAP4;TFAP2D;GFI1;BRD4;ELMO1;PXYLP1;SIX6;SWAP70;PABPC5;KCNQ1DN;HCK;MED13;C7orf33;SND1;SEL1L3;TRIM37;RAB27A;NHLH1;TGFB3;RAG2;SPATS1;SSH2;CHST9;ITGBL1;MARK1;ALDH1A1;MBNL2;SH3KBP1;IKZF2;DCX;FMNL3;FGF7;LRRN1;NEUROD6;NXPH3;CLVS1;OR10J1;SULF1;NUMBL;FAP;MYCLP1;ST6GALNAC5;SIM1;GFRA3;MEF2C;OGT;KIRREL2;PI15;FLNA;NKD1;SELENOM;KERA;MIR22HG;EHD4;LRRC42;PRMT3;NPAS2;MAP2;LIMA1;HES6;DLL4;MAP1A;RCAN2;DDIT3;TPH2;PICALM;SOX12;NXPH4;TMEM71;MBD6;WNT6;TMEM131L;FBXW11;ZNF516-DT;SOBP;KIF9;TAC1;CDH2;NCKIPSD;AMPH;WDR81;ZBTB18;ZMYND8;TSKU;ABHD16A;TRIM3;MSI1;PNMA1;ARHGAP22;ASB4;ZNF821;UBQLN4;FHL3;GJB2;LAMTOR2;SRPX2;B3GALT2;AP3S1;KLHL35;CPNE1;CTDNEP1;ATG12;PHACTR3;SLN;NSG2;C1QTNF4;SAP30L;PRG4;ARSG;NABP2;CCDC125;SCN1B;PHF21B;FBXO16;DDAH2;ELAVL4;MRPL11;CPE;SLC6A10P;TJAP1;CD79B;E2F7;RNF182;KDM4C;SCGN;MRPL58;ELP5;DTX2;HRK;NHLH2;ARHGEF2;HEXIM2;HTR7;PCDH1;MARCHF3;PMF1;GNAS;INKA1;NDP;DUSP10;RCOR2;GPR173;TP63;PBXIP1;GABARAPL2
295	POU6F1_01	0.212709	0.277701	1.1229	0.154812	GRPR;FABP2;HOXA5;SYNPR;CALCR;COL25A1;FOXN3;CHD2;GRIN2B;ETV5;STAG2;LRTM1;HOXA9;SKIL;IL1RAPL1;GMPR;TLL1;SPAG9;CDAN1;ZBTB20;PCMTD1;HOXA11;HOXA7;CDH20;EPHB2;CASQ2;NEK6;RFX3;SEPHS1;TP53TG5;NTF3;NR6A1;WARS2;EPC2;BEGAIN;KLHL41;TOB1;COMMD10;RORA;GRIK4;PDZRN4;ERG;CASZ1;CILK1;CXCL13;ERN1;FHL5;FOXP2;RERE;DLG2;GRB7;TMEM88;MBNL1;FOXP1;ID2;CFL2;MYOG;TNFSF13B;RTN4;RBFOX2;CREB5;PPM1L;TRAM1;ABLIM1;RHOBTB1;PTF1A;GRIK3;FABP4;SLC25A51;TEX11;JOSD1;PHOX2B;NFRKB;GPR183;C14orf39;TRAF3;SLC12A8;HOXA2;BNC2;NSD1;PRDM13;ZFHX3;IPO4;NCAM1;CNTN6;ZNF385B;ZMAT4;FAM172A;RBMS1;FBXO32;CELF2;LRRN4CL;BAZ1A;PCDH18;FGF13;LMO3;EYA1;PPARGC1A;LRMDA;POU4F1;PCTP;LIPG;PALS2;KCNMA1;HMGN2;TGIF1;TFAP2D;OTX2;CACNA1C;HOXC4;PRICKLE2;HOXB6;LINC01164;CBLN1;SEPTIN4;KRT28;HOXB4;ZNF827;ASCL4;FEZF2;MEIS1;ADAM11;PCDHA3;PANK4;TAX1BP3;STAU1;GPR3;FAM91A1;RTN4RL1;DTNA;IKZF2;FSTL1;TENM1;PRIMA1;CNTLN;CTSK;CUX1;HOXD4;PRPS1L1;TRIM42;RTL10;KLRG1;NEUROG1;SOX14;MYH8;NTNG2;OLFML3;GNB1L;DRG1;ADCYAP1;EFEMP1;SOX4;TSPAN2;EMC6;ZFPM2;MPPED2;CAMK2D;PPP1R3A;JPT2;GTPBP1;S100PBP;KCTD15;ELAVL2;C12orf57;PTH1R;SLC22A8;C5;INPPL1;COL1A2;NGF;FYN;HIP1R;PCDH7;NR2F1;SHKBP1;LRRC15;SOBP;STK32C;SP6;USP11;DUSP1;PLAG1;OTUD7B;ZBTB18;DLX1;RNF115;MARCKS;CADM1;ETV1;CXXC5;EN1;VGLL3;RTL3;STOML2;OFCC1;TMEM178A;GTF2IRD1;MEIS2;TENT5D;CHCHD7;KRT10;WWP2;DTX3;CCR3;CACNA2D3;CYFIP2;FBXW7;CRH;CBX6;PITX2;MGAT4C;POLR3C;EMX2;HORMAD2;POU2F1;HS3ST1;TMOD4;CSRNP3;TMIE;TMEM179;HOXC6;MYT1;TSPAN9;GRIN2A;TLCD3B;HOXC5;ABLIM2;SOX5;RTP1;SYT5;NDUFAF3;RADX;MYH4;RILP;SUCNR1;NDP;PAQR9;SCG2;CNMD
296	MYCMAX_03	0.213243	0.273386	1.12316	0.147368	GATA5;IRS4;PDIA2;CIPC;ZIC1;RLF;SLC38A2;SHMT1;CYP2D6;SYT6;DDX3X;CPT1A;HOXA1;DEPDC7;LONRF3;HOXA9;KANSL1L;TESK2;KBTBD2;UBE4B;PLAGL1;QTRT2;ZMYND12;PTCH1;SIRT1;IGF2BP1;HMOX1;PPCS;RBBP4;NEUROD2;ELAVL3;CCAR1;SOCS5;PRKCG;DYM;HOXA11;HOXA7;CDC14A;SYNCRIP;PBRM1;AMMECR1L;XPO1;SNCAIP;SNX16;ANKRD17;EIF4E;CUL5;EPB41;CTSF;AP1S2;KAT6A;USP15;DIP2B;ODC1;MIA2;BMP7;LRRC59;TIMM8A;KCNK5;GIGYF2;KDM6A;EPC1;TOPORS;RGL1;PPM1A;SLCO1C1;GPC3;NR0B2;NUP62CL;RAB30;PHF20;TXNDC12;ALDH6A1;DNMT3A;CREBRF;RMND1;FOXO3;UBXN10;AFF4;KAT5;PER1;ZNF318;TBC1D15;ATP6V1C1;ARMT1;RAB3IL1;POU3F2;HSP90B1;FKBP11;PHF20L1;EIF3A;PRDM4;HEXA;GLB1L;SPINK5;TGFB2;IGF2R;PABPC4;PLCG2;DRD1;CELF1;RNF146;GJA1;SMYD4;LYPD1;SEC23IP;MTFP1;MARCHF8;EIF4G1;PRPS1;GTF2A1;RBM15B;MAT2A;HOXB7;SLC38A5;FMR1;TFAP4;DCTN4;HOXB5;BMP6;CELSR3;TAOK2;EIF4B;CHST11;MCM2;TMEM132E-DT;RSPRY1;UTP14A;DNAAF6;CDKN2C;TRIM37;HOXB4;ATF4;SMC3;TRIB1;AKAP1;TRMO;HNRNPA3;UTY;CBX5;NFX1;SSR1;RRAGB;EME1;MANF;VPS33A;OPRD1;ADAMTS3;SPPL3;BOK;NRIP3;ZNF503;ADAM12;CTSA;OBI1;PABPC1;LIG3;SASH3;RALYL;STMN1;B3GNT9;LIN28A;CACUL1;REXO2;PDP2;NEURL2;SEPTIN3;IRF9;TEF;OGDHL;SPNS1;KCNH4;PICALM;NR1D1;CITED2;HOXD10;ANKHD1-EIF4EBP3;PPRC1;RPL13A;DENND6A;MGME1;TAC1;PTMA;SNX5;MRPL27;VPS37B;CLUH;ZBTB8OS;LEF1;OLFM2;MEOX2;PCDHA10;TMEM132E;ASPHD1;TOM1;BRD2;NPM1;ALDH3B1;FBXL19;NDUFA7;NPTX1;CUTA;CBX8;SYT3;CLIP2;GABARAP;ESRP2;SIGMAR1;FBXL19-AS1;PLEKHA6;RPA1;TGIF2;ILF3;CCDC191;LAMP1;GADD45G;SHOC1;CD164;SCRT2;B3GALT2;SLC17A9;VPS16;CBX6;DLX2;ARHGAP45;COPZ1;MICU1;UBE2B;NEUROD1;CEBPB;SLC1A7;UCHL1;AMDHD2;HNRNPD;ADSS2;BAX;PAX6;H3-3A;ILF3-DT;TADA1;PKN1;HOXC5;UBXN6;PTGES2;DUSP7;ZCCHC7;RPS28;RELB;CHD4;GGN;KRTCAP2;ARPC5;COMMD3;HNRNPA1;SCYL1;GNAS;ANKHD1;PSME3IP1;PFDN2;C1orf43;TAF6L;PCED1A;NIT1
297	USF2_Q6	0.214894	-0.28502	-1.15784	0.110266	TDRD1;ZZZ3;ALX4;APOA5;PPP1R3C;FGF19;RLF;NRAS;SLC38A2;SYT6;CPT1A;HOXC12;PFKFB3;DEPDC7;TESK2;UBE4B;HPCAL4;UBR4;ZMYND12;SIRT1;CSDE1;SORL1;GUCY1A2;FOXJ3;PPCS;RBBP4;CCAR1;RASGRP2;CDC14A;ERCC6;FXYD2;CCDC6;SERBP1;EMC1;CUL5;EPB41;CHRM1;CTSF;BHLHE41;UBIAD1;DIP2B;HOXC13;ZBTB40;PTPRF;TSSK3;ATF7IP;EPC1;AK3;RGL1;SLCO1C1;YBX1;NR0B2;WEE1;LMX1A;ARHGAP20;NKX2-3;RAB30;IPO7;TXNDC12;GPD1;VPS26A;USP2;VWA2;KMT2A;HHEX;UBXN10;KAT5;ARHGAP12;ATF1;FABP3;SLC43A1;NET1;RAB3IL1;FKBP11;IVNS1ABP;EIF3A;AP3M1;TGFB2;PABPC4;RRAGC;SLC25A33;GTF2H1;CELF1;AGMAT;ZNHIT6;NID1;SEC23IP;RORC;ILK;DCHS1;MARCHF8;CFAP57;RTN4RL2;NUDC;E2F8;LRP8;IPO13;BCL9L;BDNF;HMGN2;FOXD3;CEP57;DNTTIP2;IL15RA;BRDT;EIF4B;POLR3A;LDHA;RPL22;MACROD1;ATP5PB;PITX3;CDKN2C;PLBD1;SMC3;HNRNPF;SC5D;LHX9;ZFP91;ATXN7L2;PLA2G4A;COL2A1;FAM76B;HNRNPH3;MRTO4;MICAL2;GAPDH;EBNA1BP2;CBX5;CTBP2;CNST;LTBR;OPRD1;FGF6;B3GALT6;RPUSD4;SLC16A1;NRIP3;ZNF503;RFX5;ADAM12;PRRC2C;ATAD3B;HPS5;ALDH18A1;STMN1;LIN28A;CACUL1;REXO2;RARG;ADK;WDR77;OGDHL;UVRAG;PICALM;YBX3;PPRC1;FXYD6;TEX12;ADGRB2;FAF1;HOXC11;REEP3;BATF3;MYCL;FCHSD2;AK2;HPCA;ZBTB8OS;FOSL1;COPS7A;CA14;ZMYM6;ATAD3A;RNF115;TSKU;AMPD2;HLX;ALDH3B1;BATF2;TRIM3;MTCH2;POGK;MAEL;PLEKHA6;B4GALT2;STX6;PSEN2;RHEBL1;ACAP3;NAT10;ATP6V0B;B3GALT2;DPAGT1;CIART;METTL13;COPZ1;POLR2L;RRP15;LZTS2;MICU1;CNNM1;POU3F1;MFSD5;POLR3C;SLC1A7;CGN;FEN1;BLOC1S1;RUSC1-AS1;ADSS2;RAD9A;SFXN2;IGSF22;TFB2M;PAX6;H3-3A;TSPAN4;ERLIN1;NMNAT2;TADA1;TIMM10;RUSC1;AVPI1;TMEM86A;HOXC5;FADS3;CHD4;LRFN4;BCL9;TAGLN2;ARL2;TMEM258;KRTCAP2;TIAL1;PA2G4;ARPC5;COMMD3;HNRNPA1;SCYL1;RRP8;PFDN2;C1orf43;RCOR2;TAF6L;UBXN1;CFL1;TRIM46;NIT1;ARL3;SCAMP3;ESRRA;C2CD2L
298	HNF4_01_B	0.218458	-0.286269	-1.15563	0.0944882	PAX7;CNTFR;MLEC;ADAMTS19;SYT6;RBP2;PPARA;KLF3;ASB7;SELENOP;PALS1;HOXA9;DUSP3;SOS1;TCF12;NRAP;CLCNKA;SERTAD4;TPGS2;NLRP6;LRRC19;AGPS;ADGRL2;JMJD1C;KLF3-AS1;DRD3;RBKS;PDE8A;TP53BP1;HNF1B;HOXA10;GTF2I;SNAI1;NEK6;CNOT1;ASXL1;ARFGEF2;LINC01101;DIS3L;GATA4;TSPAN13;ERBB2;GCC2;SRSF4;BCL2L14;ZBTB40;NR2F2;SLC39A5;PRDM16;GOLGA4;RCN2;AKT2;CLRN3;MANEA;RARB;PIK3R3;BAZ2A;CREBRF;SELENOI;RTN4;GBE1;RPRD1B;HEPH;EBF2;NR4A1;IGF1R;DOCK11;LGALS4;PEPD;PROX1;SLC26A6;LAMP2;COL15A1;MRPS28;NAGS;FBLN1;MTMR4;C1orf210;INVS;NR2C1;PRODH2;CBLN4;ZSWIM3;KCNE5;RBMS1;TAOK3;EIF4G1;LMO3;PPARGC1A;TEX2;TOMM70;SLC25A47;TGIF1;RAB15;PAK4;RHOB;ETV6;LRP1;LINS1;POU5F1;SREBF2;FUT8;CYP1A1;RSPRY1;ATP1B4;PDZK1;HNF1A;ADGRA2;FXYD1;ASAH2;FEZF2;CA12;LHX1;HTN1;MPRIP;MREG;MAP1B;VWCE;SRSF6;RTP3;MRPL40;PRRX2;PON1;KCNK10;EFEMP1;SERPINC1;MYH10;UQCR10;FAM170A;INSR;BAALC;WNT3;CRY2;SELENOM;IFFO1;IYD;TTI1;COL8A1;DNAJC22;DNAJA2;MIR22HG;ACSL5;ILRUN;HSD17B8;UBE2K;ARCN1;PPP1R14D;PDZD3;UBE2R2;PRKCD;DCTN2;GMPPB;OBSCN;SLC22A11;HOXD3;ZIC4;TLE1;PIPOX;MYRF;PICALM;NXPH4;CCDC106;NR2F1;PLLP;OTC;XPR1;AP1B1;CHMP4B;TNNC1;CLUH;ZSWIM8;DAB2IP;CCDC71;AKAP11;WDR81;ZBTB18;GLTP;CDK5R1;EVX1;PTMS;CRYBG2;MOV10;USH1C;TLK2;PRKAG1;CUTA;GLUD1;ESRP2;GALNT2;MISP;MSI1;TRIM47;CPLX2;CALM3;SPRY4;KYNU;PRKACA;WRAP53;TBC1D13;UNC5B;NRXN1;ACOT8;AP5B1;HNRNPAB;LRRTM3;TRAF4;ZBTB45;HR;RAPGEFL1;NOVA1;HDGF;HIRA;RNF5;NYAP1;EHD1;CCNJL;PRG4;SEC16B;PHF21B;CDK16;PRR14;ST18;GBF1;SMG5;ACTB;MARK2;HIKESHI;ACOT7;RAB5C;NRG2;SHF;PRKCSH;MAP3K11;ODAD3;ATAT1;NR2F6;REEP4;GGN;BCL11A;TP53;DQX1;PNPLA2;CRABP2;PCBP4;CELF3;POLD4;PEX16;PSME3IP1;SLC39A4;SCNM1;AGPAT1;F10;ESRRA;LEAP2;TMEM79;LYSMD1;INHBC
299	ZNF33A_TARGET_GENES	0.218463	-0.285401	-1.15417	0.0888031	ARIH1;ACADM;ZNF420;MTERF1;SLC19A2;LINC02273;SEC62;NR2F2-AS1;NEMP1;TFPI2;POLR2B;USP9X;YAP1;SLC24A1;TRIM33;RBM7;GAPDHP14;CKLF;VTRNA1-2;FUT10;EPB41;SERPINE1;REV3L;C2CD5;SHPRH;CD22;PBLD;MACF1;PIK3R5;RCAN1;PRPF18;VPS13A;RERE;WDR43;KDM6A;AKT2;CPT2;N4BP2;NBPF1;TXNDC16;NUP37;CCDC18;MTF2;LINC00670;ZNF225;ATF3;ZNF383;MTCO3P12;ZNF570;SLC39A11;SPOP;TULP4;ZNF567-DT;RASSF8;SRCIN1;LINC00662;IPP;STUM;SPEF2;IQGAP2;ELOVL2-AS1;ECE1;FNDC3B;CYB5D1;LRRC37B;NCAM1;NCOA7;RHOJ;XPO5;TFPI2-DT;MAP2K5;AAGAB;DNAJC28;CCNL2P1;FIG4;C11orf52;CYP4Z2P;CCNL1;LUCAT1;PAXBP1;IGDCC4;PEX26;CKLF-CMTM1;CFLAR;RARA;EWSAT1;DNASE1L3;SAMM50;MIR1273C;HSPA4L;ZNF569;ZNF221;TFAP4;SLC37A3;MCAT;DLL3;LINC00963;AKR1D1P1;PPFIBP1;LIPE-AS1;CLK3;GTF3C2-AS1;MAP3K10;TGFBRAP1;GGA1;ITM2A;MTHFD1L;NALCN;CCT5;SCUBE1-AS1;TMEM127;ST7-AS2;ERVH48-1;GTF3C2;CYP2G1P;GPRC5A;RN7SKP192;RN7SKP195;AK6P1;DHX40;RNU4-77P;RAD23BP2;ATP6V1G1P3;SULF1;VN2R1P;FTL;LINC02465;ARFIP1;AMOTL1;DNTTIP1;GOLGA2P5;NOXO1;CTBP2;BMS1P4-AGAP5;TRAC;WFDC3;DCAKD;CEP170;USPL1;WDR70;C21orf62-AS1;RPL12P32;ECHDC2;ZNF155;MT-TF;SRP68;ENTPD4;GABARAPL1;B3GNT4;MAP2K6;HMGB1;ALKBH6;PHB2;ST7;IRF2BP2;WAS;SETP21;ZNF223;GGCT;ANKRD7;CD247;IFT122;SLC6A12;MIS18A;PTGES3P4;UROD;C11orf71;PHOSPHO1;EDN2;CADM4;DCP1B;SHKBP1;LINC01897;MKRN2OS;BRINP2;SMIM10L1;MTCH1;NREP;TUBG2;RUNX1;RPS16P5;RNF145;ZNF230;ZSCAN5A;STX4;HNRNPA1P64;PDHA1;MEGF11;GUSBP18;FHAD1;VPS53;GTPBP3;ZNF224;ANKRD13A;STX6;DNAH14;ZNF225-AS1;CHCHD1;ZNF30-AS1;RGS20;RAP1GAP2;COX16;CALM3;TK2;BMS1P4;KRT19;NDUFA1;NAA38;PPP1R9B;ALDOC;EMG1;ZNF230-DT;THUMPD3-AS1;NUDT19;ODAD1;CCDC86;SPATA24;AURKB;GSTO1;CFL1P1;ANO8;GLUD1P3;A4GALT;MIR142HG;MRPL24;MT-RNR1;AVPI1;NUDT19-DT;FRS3;LGALS8;COQ8B;PHLDB3;LINC-PINT;RPL37;SREBF1;RAB33B-AS1;FXYD5;HARS1;SIPA1L2;AGPAT1;ZSCAN5A-AS1;DNAJB12;ERCC1;HARS2;SH3TC2;PSG5
300	STAT_Q6	0.220113	-0.286655	-1.15424	0.101594	ARHGAP36;MMP3;NFIA;ROCK1;BRINP3;TRPM7;DMD;GRIN2B;ETV5;LEP;TMEM100;IFIH1;FOSL2;LMO4;RYR1;ZNF462;POF1B;JADE1;THRA;LVRN;UBE4B;SIX1;TET2;NR4A3;ANKS1A;S1PR1;RFFL;AGL;HOXD11;DRC7;ARMC8;DZIP1;PVALB;FLRT3;CSF2;CTTNBP2NL;NEK6;EIF4E;RPS6KA3;FAM13C;HSPD1;DNAJC5B;TLK1;CSMD3;CLU;ZRANB1;ARHGEF6;CREM;PGGT1B;PTBP3;PDE11A;TOPORS;SLC7A13;SLC41A2;NLRP4;ZNF286A;RBM41;TNPO3;NKX2-3;PTCH2;RARB;SERTAD3;GRHL2;AMBN;CISH;ASPH;DLX4;ARHGEF3;RNF152;PPP1R13B;CDH1;SREK1;NFYB;SPEG;ZBTB9;DGKH;ING2;IAPP;IL18BP;NTRK3;MOXD1;WNT1;HYOU1;POLR2M;ARPC1A;KCNE5;MGAT2;MKRN4P;TPI1P2;ZNF485;LAPTM4B;BBOF1;CALD1;PPP2R3A;UQCRFS1;SEMA6A;EYA1;PPARGC1A;POU4F1;LSAMP;CBL;SLC38A5;APBA1;RARA;IRF2;CD40LG;GASK1B;CPNE8;YRDC;ELMO1;ERI1;NDST2;CLN5;KCNQ1DN;HSPE1;ADD3;SMC6;UTP14A;UBE2Z;PDCD6IP;KCNJ8;SCAMP2;SPEF1;RPS27L;PPARGC1B;MRPL45;AGAP2;IRF4;EIF3D;RANGRF;PSMD3;ATXN7L2;SIX4;CYRIA;TSC1;ABCC5;CDC14B;FGFR2;UBE2L3;UBE2H;SEC31A;NETO1;PROS1;HOXA3;ST6GALNAC5;TMTC4;ABCD4;FOSB;TCF21;BCL6;CFAP299;FN1;ZMYM3;JPH2;SNX15;SLAMF1;IL22;SLC17A3;HSD3B7;BBS1;ZNF180;WDFY4;DNAJA2;ALKBH6;GJA5;NPAS2;RPL36AL;F9;EVPL;VNN3P;CD247;GOLPH3L;IWS1;TNS2;ACBD3;ANK3;RBM39;ARF3;SOBP;TNIP3;HCAR1;CAMSAP1;XPR1;SCRG1;SERINC2;CACNB3;TIMM10B;PRICKLE1;VPS53;PLA2G4F;MKRN1;ARFIP2;MMP14;CPSF7;BIN3;ENPP2;JPH3;ANXA7;NLRP10;PRDM1;PRR11;BSN;SLC25A4;NOL4L;NFATC4;FBXW7;PPP1R9B;BACH2;AATF;THOC6;IRX4;NFS1;TRAF4;TNFSF11;PHACTR3;PLPP6;NSG2;MGAT4C;SEC14L2;HCFC1R1;C1orf122;KXD1;IFT43;SCN3A;CCDC85B;GEN1;GPATCH4;SLC4A10;TCEA2;COX5B;SLC6A10P;SDHAF2;TCERG1;PTHLH;CCL20;ORMDL2;SKA2;RTN1;MED25;GPR142;SSBP4;MYL11;COQ8B;ACTR1B;GSK3A;ECEL1;LMAN2;DQX1;SMPD3;DGKZ;CELF3;TTYH1;PCSK2;PI4K2A;QPCT;NDP;TUT1;THPO;PI4KB;SCAMP3;VGF;ZFYVE27;FIBP
301	SRF_C	0.220759	-0.291374	-1.1525	0.105769	ACTC1;PADI2;NKX2-1;HOXA5;CKM;POU3F4;CA3;DNAJB4;NKX6-2;ACTG2;DMD;LDB3;ZNF644;CLEC18C;PTCH1;SLC2A4;PAN2;FAM53C;MAPK14;ROCK2;CDC14A;SYNCRIP;SUSD1;MAP3K20;HNF1B;DCUN1D3;EML4;ITGB6;ASPA;SLC7A1;CRK;PPP1R12A;AKAP12;TMEM47;PRR14L;SETD2;LPP;NR2F2;HERC1;TOP1;AOC3;FOXP2;DLL1;ACVR1;MYH11;MBNL1;KCNMB1;RSU1;ABL1;FOXP1;MATR3;EMILIN2;G3BP2;CFL2;RAB30;OSM;PDLIM4;MYO18B;MITF;EGR3;ITGA7;KALRN;DVL3;DIXDC1;NR4A1;LTBP1;IL17B;GFPT2;RSF1;ADGRG4;MYO1E;ZEB2;AAMDC;ACTR3;RHOJ;YWHAZ;PDLIM5;TANK;SCOC;RASSF2;CALD1;PPP2R3A;KLF6;CNN1;RASD2;ASB2;STARD13;THBS1;LYRM1;TFAP2D;KCNK3;HOXB5;YRDC;XK;EFHD1;MCAM;DACT3;HOXB4;UNC45B;MYO1B;MEIS1;PLN;DMPK;MRGPRF;LMCD1;FOXE3;RUNDC1;PRM1;BCAS3;STAT5B;ERBIN;EVA1C;RGS3;MYL9;HOXA3;DEFB129;ACTN1;TSPAN2;AAK1;FOSB;LRP5;PRUNE2;FLNA;PATL1;JPH2;PRKAB2;TAGLN;PHF12;TLE3;COL8A1;DUSP2;MIR22HG;SYT9;KCTD15;NPAS2;VCL;LIN28A;SUN2;MAP1A;COL1A2;ACTA1;DSTN;IRAG1;HOXD10;SRF;DUSP6;NR2F1;FBXL22;TNNC1;FOSL1;TGFB1I1;IGF2-AS;WDR81;MANEAL;MYL7;EGR2;FOS;ITGB1BP2;TADA3;FHL2;ZNF513;CAP1;ANXA6;GADD45G;AARSD1;CD248;SLC25A4;RBBP7;RNF39;EGR1;MYLK;CTNND1;ARHGAP1;SPAG7;DUSP5;ELAVL4;MYL6;ACTB;CACNA1B;SIPA1;TUFT1;JUNB;CCN1;DAPK3;ARPC4;PDLIM7;FGFRL1;TPM3;GGN;SSH3;LCP1;RRM1;NPAS4;SRD5A2;KRTCAP2;STX10;PFN1;PNKP;ANAPC15;ZNF408;PLCB3;NKX2-2;TRIM55;GRK6;DUSP10;TAFAZZIN;POPDC2;CNN2;CFL1;TRIM46;EGR4;MUS81;IER2;GPR20
302	GCM_Q2	0.220946	0.276526	1.11769	0.150215	PTCHD1;GRIA1;KCNJ13;NR2E1;CHAT;WWC1;COL25A1;MAGI1;CCNT2;SRRM4;SCMH1;ADRA1B;FGF11;STAG2;JADE1;THRA;SLC30A2;LPCAT3;SIX1;NIPBL;PLD1;NTRK1;YTHDF2;ENHO;USP9X;TLCD4;KPNA1;BRMS1L;ANKRD17;DCUN1D3;SORBS2;RIMKLA;STC1;ANGPTL1;GATA6;PLAGL2;SEMA3D;SLC6A13;TAOK1;RBM47;POFUT1;LGI1;DERL3;LHX6;NLK;APOLD1;LIN54;GNL3LP1;RSRC2;DCT;PIEZO1;GRB7;RASGEF1B;NUDCD1;MBNL1;TTPAL;ARID1A;ELL2;NTN5;NTRK2;CADM2;HTR2C;SELENOI;DNAJB5;PURA;MITF;SPOP;FAM135B;ARMCX3;ZHX2;KAT5;CNBP;PDGFB;NCOA6;ANKRD11;IGF1R;WNT10B;ZNF362;C6orf62;UBE2D3;PANK1;SPEG;PSMD12;FNDC7;MAP4K3;C20orf203;VWF;E2F3;KCNC3;TCF7L1;MKRN4P;RBMS1;SLC44A1;SMAD6;LRRFIP1;FBXO9;NIPAL3;MSANTD2;KNTC1;EPB41L4B;FAM78A;ETS2;CHRFAM7A;PALS2;LYRM1;BDNF;TSC22D1;KAT7;RBPJ;CACNA1G;CHD5;CSRNP2;CHST11;WNT5A;CELF6;ADD3;LINC00649;PITX3;CDKN2C;CORO6;HFM1;RBM5;TGFB3;KLF5;SESN3;PPARGC1B;TMEM25;MFAP5;KCNJ1;GPR3;NFKBID;TPM2;COL2A1;BAHD1;TLNRD1;DAAM1;BLVRB;VCAN;HOXD4;GDF1;OVOL2;GAP43;SCML1;UHRF2;KRTAP8-1;SRSF2;SRPK2;MYOT;TBL1X;EXT1;NLGN3;BMI1;KDM3B;TAF5;H3-3B;VAX1;HSD3B7;KCNB1;PTPRJ;COLQ;MORF4;BTBD9;ANKRD1;RALYL;MLLT3;DLL4;FOXP4;PSD;CAST;LOXL3;TPI1;SLC6A12;OR2K2;ILDR2;OLIG3;REPS1;DENND6A;GNAO1;PCYT2;FAM222B;MMP9;SLITRK5;ADGRB3;ZNF516-DT;PCBP2;FCHSD2;EPHA2;CNNM2;CRYBG2;EFEMP2;L3MBTL1;AMPD2;ZNF32;APLP2;ZP1;EIF1;DIS3L2;LTB4R;RBM14;PRDM1;B3GALT2;PNOC;PPP1R9B;MNT;TRAF4;RASGRF1;SLC12A4;KLF12;JOSD2;GJD2;NEUROD1;HEY1;DOK1;EMX2;MAGED1;GLRA1;HCST;BCAM;DUSP5;NOL4;SPTBN4;CCN1;VMP1;CX3CL1;CERS1;NRG2;RELA;SMARCD2;TNNT2;PTRH2;BARHL1;MIR9-1HG;ELMO3;GNAS;PCBP4;TBCC;POLD4;PPP2R5B;CATSPER3;TRIM8;KCNH6;XRCC1;LRRTM1
303	PIT1_Q6	0.222129	0.276927	1.11771	0.160083	BEND4;EPHA7;HOXB8;CASK;MYBPC1;GBX2;TENT4B;POU3F4;TMTC1;JADE3;CHD2;ETV5;ZNF654;HOXA9;RELCH;THRA;IL1RAPL1;C12orf50;SERTAD4;RNF213;MID1;ESRRG;CCDC33;EHF;USP9X;MAP3K20;LGI2;INO80D;CNTNAP4;NRP1;HOXB9;HIVEP1;RORA;CPEB4;KLHL13;ERG;CSMD3;KIAA0825;CACNG2;DOCK7;LHX6;NLK;SLITRK2;FOXP2;DLG2;ACVR1;PRL;TMTC2;ELOA2;MTF2;IL25;PTCH2;ASIC2;ARHGAP44;ZNF521;HTR2C;PURA;RBFOX2;IBSP;ITGA8;MIR137HG;TPM1;WNT8B;SGK3;FGF9;PRSS35;XKRX;PAX2;ANKRD46;HHIP;ZKSCAN4;KRT9;VKORC1L1;SALL1;CHN2;HOXA2;ZBTB9;ZDHHC23;ZFHX3;NGLY1;ADAMTSL1;CNTN6;GAB2;ZNF385B;TDRD5;ENTPD1;NSMCE3;RGS1;EIF4A1;EN2;ST13P4;CCDC91;DCHS1;HOXB3;FXR1;USP25;BAZ1A;PCDH18;FGF13;EYA1;NOG;DAZL;BDNF;FOXD3;WBP1;HOXB5;OTX2;YRDC;TWIST1;CACNA1C;HOXB6;ADGRL1;UBE2Z;MYL1;TEAD1;MEIS1;TBC1D21;STXBP5;RTN4RL1;MBNL2;DCDC1;HOXA4;LDB2;CEP120;SMPX;TENM1;CCIN;ASPN;FGF7;ANKS1B;PI4KA;NEUROD6;PMCHL1;PMCH;KRTAP13-1;NEUROG1;TAS2R7;FAP;HOXA3;ID3;DRG1;RSKR;HPN;SOX4;MANF;MPPED2;LRRFIP2;VAMP3;TSHB;ATP1B1;TSHZ2;PGAP3;MAFF;MRPS18B;CDIN1;UBE2K;ELAVL2;C12orf57;PCDHGB7;FEZ1;CCDC8;INPPL1;CAST;MXD4;HOXD3;OPCML;CARTPT;AP1G2;FAM53B;IGSF9B;SOX12;CITED2;OLIG3;DUSP6;GNAO1;PSMD1;PCF11;FGFR3;SOBP;SRSF7;BRAF;PPP1R10;PLAG1;SEMA7A;MARCKS;CADM1;CSAD;VGLL3;NPR3;GPX1;NPM3;MRPS23;INHBA;RHEBL1;SPAG5;MEIS2;R3HDM2;RIPK4;CCND1;COL13A1;PRR11;TCEAL8;SLITRK1;TENM3-AS1;OSBPL7;EIF2B3;JADE2;RRAGA;PHACTR3;PITX2;NSG2;PRR34;C1QTNF6;SLC7A8;SLC39A13;POU2F1;PRDM8;C1orf122;NANOS1;SCN3A;SIAH3;CSRNP3;MUSK;HOXC6;ELAVL4;SEMA3A;PPP2R2B;PAX6;JUNB;PPP1R14C;TMCC2;SKA2;C20orf204;BCL11A;TP63;FAM50A;GDI1;DSCAM
304	IRF7_01	0.223235	0.273956	1.11776	0.154839	EPHA7;HOXB8;PHLPP1;TENT4B;CXCR4;SALL3;DMD;CPT1A;ARRDC3;UPF2;DDX60;LYPD6;TCF12;NMNAT1;LHX5;GSC;HS6ST2;UBR4;RBFOX1;DICER1;NR4A3;GNA13;ZFP36L1;YTHDF2;SECISBP2L;TNFSF15;STX11;PKN2;HOXA10;CMTR1;CCDC6;SIPA1L1;DTX3L;RFX3;IL22RA1;ACSBG1;HMBOX1;GATA6;USP18;NRP1;LZIC;ZBTB10;HIVEP1;COMMD10;WASHC4;LRP6;ERBB2;IFIT2;ERG;ANGPTL4;EPSTI1;ARF6;CASZ1;PARP9;LAPTM4A;XAF1;GRM3;LHX6;PRDM16;SLITRK2;FOXP2;GJC1;APOBEC2;ESR1;IL4;TCF15;LIX1;KIF13A;RAPH1;NFIX;CUL2;PSMA3;OSM;NOS1;CYTH3;DDX17;USP2;HOXD13;EXOC6;MIR137HG;NR4A2;ZHX2;DLX4;AMY2A;KDM3A;CXCL10;ZNF362;AZI2;LRATD2;BNC2;PLXNC1;PRDM13;FLRT2;PDE4D;PABPC4;IL18BP;INTS9;MPL;E2F3;TMEM229B;HTR5A;MAP2K5;TRPM3;HOXB3;TASL;CALD1;PCGF5;KPNA3;MSANTD2;EYA1;LRMDA;NOG;ZDHHC14;RUNX1T1;TAP1;IRF2;CD40LG;GRM7;CHMP3;DAPP1;LINC00173;TIA1;FLI1;LOX;PDGFC;KIRREL3-AS3;RBL1;FAM110D;NT5C3A;RPS6KB1;LHX9;AGPAT4;EGFL6;LDB2;TSC1;CBX4;SOCS1;PDE1B;GDNF;IL27;BST2;MAP3K8;COL12A1;SOX4;ABI3;BCL6;SHFL;TAF5;CXCL16;MOSMO;PIK3CD;EVL;PKN3;MSX1;VIT;ITGB7;RFX5;MRPS18B;MAP2K6;CASP7;ELAVL2;ALKBH6;PPP2R2A;PSME1;DLL4;PCBP1;PARP12;GNGT2;SP110;JPH4;LSM6;ARMCX6;SEPTIN9;ELK4;GPR162;SLC12A7;CCL3;HHATL;ZNF516-DT;SOBP;RASGEF1A;DLEU2;PLEK2;OASL;TMBIM4;PPP1R10;CHST8;TRIM21;ZMYND8;DLX1;PTMS;MOV10;ZMYND15;RFX4;UBA7;TLK2;EN1;NPR3;GPX1;ABHD16A;CDYL;DLEU1;TLX2;FOS;BATF2;OPTN;SAT1;NOVA2;PSMB9;TMEM115;DPCD;RDH10;CACNA2D3;PARP8;FHL3;LIF;SRPX2;TREX2;SST;TUBD1;RAPGEF6;COL11A2;HOXC10;PITX2;FIBCD1;LGALS3BP;SCUBE3;CELF4;AAMP;NABP2;ADAR;TAPBP;PNKD;LRRTM4;POLL;HMGB3;SLC4A10;KIRREL3;CFL1P1;SLC25A28;BMP5;METTL26;SOX5;IFNB1;STX16;ECEL1;ISG15;ATP5MC2;MXD3;RBCK1;POPDC2;CACNA1A;FAM50A;EGR4;FEV;GDI1;ARTN
305	PAX5_01	0.223456	0.289372	1.11617	0.192469	ACTC1;CALCR;DMD;PRPF38B;STAG2;ZFX;THRA;RNF213;VCPIP1;GSTCD;CMTM5;RLIM;ZNF800;HOXA10;ARHGEF12;EIF4E;DNAI4;EIF4G2;BMPR2;SOWAHC;ASXL1;PLAGL2;ICA1;RORA;IGDCC3;BTBD1;KDELR2;HOXC13;ERBB2;SYNJ1;CDH16;PDZRN4;POFUT1;FGF5;TLK1;WNT2;CDC40;ARF6;ZNF710;LNX2;BCOR;PRPF4B;PAIP2;EML1;INTS12;HIC2;ARID1A;MAP3K5;PTCH2;SH2B3;RAB11A;POU3F3;SENP1;XIAP;MAML3;NCOA6;MEX3B;UBE2D3;WDPCP;MAF;HMGN3;ZNF143;GAB2;CDC27;ANGPTL2;GSK3B;RORC;CALD1;SCNN1A;CASKIN2;CACNG3;NRG1;PACSIN3;TNNC2;ZBTB4;GPATCH11;MMP23A;SH3GL3;SPATA17;LINC02908;SEPTIN10;CBLN1;CREB3L2;SESN3;BAHD1;TNFAIP8;NEUROD6;NRF1;POLR2A;RAB33A;KNCN;MYH10;IL11RA;DNAJC22;FBXO24;TCF7L2;DNAL4;NECAP1;UBTF;PRKCE;GOLPH3L;TIMP3;PGF;ZSWIM9;ACTA1;WASF1;SRF;NR2F1;FAM222B;LRCH4;XPR1;HPCA;SANBR;OTUD7B;TMEM132E;DLX1;RNF145;GPATCH2;RFX4;TIMM10B;RNF220;JMJD6;ARFIP2;ARGLU1;FLNC;PCIF1;SKIDA1;PARP8;CTNNBIP1;NOL4L;MNT;PPM1N;TSEN54;TRAF4;POLR1D;JADE2;RAPGEFL1;EPHA1;SYTL2;CDK9;SFXN2;KCNIP1;SELENOH;CCL20;ERLIN1;MMP23B;LIG1;ATP5MC2;GIPC1;POLD4;FXR2;CDK5R2;RTN2;DET1;ARL3;ABCA2
306	LMO2COM_02	0.224377	-0.284368	-1.15026	0.110476	TFR2;AMHR2;GUCA2A;MASP1;CAVIN2;SLC4A1;GRIN2B;FOSL2;HPSE2;TACC1;SFTPC;AQP2;PLA2G1B;SIX1;RBFOX1;GSE1;NUFIP2;RAP1B;BAMBI;SUSD1;CDH5;HOXA10;ANGPT1;KCNJ15;SP3;FAM106A;PTP4A1;FOXA1;CSF2;GATA6;ABCG8;MAP4K5;TOB1;DLX3;FZD4;ELF1;CPEB4;SYNJ1;ABCG5;LIFR;CLU;SETD2;LHX6;FOXP2;SFRP5;PGGT1B;ABCA12;TMEM88;MBNL1;TTBK2;CACNA1F;ABL1;GRID2;LINC00670;TNPO3;ID2;ASIC2;SH2B3;TNFSF13B;MITF;CREB5;ZZEF1;CTCF;NR5A2;KLHDC8B;MAML3;BIN1;PAX2;PNLIPRP1;NR4A1;CCSER2;SLC13A1;NR3C1;HNRNPL;ADCY6;PHOX2B;SALL1;EPB42;SAMD7;BNC2;RBPMS;MACO1;CYB5D1;CCNE1;MAP4K3;FOXO4;ADAMTSL1;WNT11;TRIM10;TRPM3;ADM;TPI1P2;C22orf31;MYO18A;SLC41A1;PPP2R3A;PPARGC1A;CAMK1D;CD34;STARD13;RUNX1T1;SCHIP1;KCNK3;BMP6;FBXL18;DOK2;FGF16;HYAL3;RNF112;ART4;HBZ;HNF1A;SGIP1;STAU1;AGPAT4;MFF;ANKS1B;GSPT2;RFLNB;DAB2;DIO2;MYH10;GFRA3;BCL6;KIRREL2;PILRB;ECHDC2;WBP4;UNC13D;LRRC4;TSHB;PPM1E;ENOX1;ISYNA1;VSTM2A;ILRUN;PRDM15;PIP5K1B;ACVRL1;IGFBP5;CMAS;ARHGEF10L;CAST;KRT80;INHA;ESPNL;TPH2;PEX5;NOB1;FYN;UROD;BABAM1;TBX19;KRT72;PCDH9;CRLS1;HOXC11;AP1B1;RAB3C;CNOT3;ZFPM1;SEMA7A;RUNX1;NRP2;MYL7;NCDN;EN1;NDRG2;PKIA;S1PR2;XPO6;PLEKHG6;ITGB1BP2;CALM2;PPT2;MTCH2;LMO2;ZNF219;GADD45G;AMFR;SKIDA1;PRDM1;ATP6V0A1;SPRY4;CACNA2D3;CYB5D2;MCTS1;TRIM15;DMTN;GPLD1;GATA1;NAA38;VPS18;ICAM2;TNK2;PITX2;PRR34;SCUBE3;UBE2B;IL34;RAB43;LYL1;USH1G;SYT7;GAS2L1;OTOP2;PRELID1;RAB24;SIAH3;STAG3L4;NAA80;SPINT1;ING4;ELAVL4;SPTB;TMEM196;FKBP2;ZBTB7B;NMNAT2;PKN1;LCAT;PMS2P5;NECTIN2;SOX5;HAGHL;SLC8A3;HINT1;PPOX;RBP3;PRR18;HTR7;PLXNB3;MYH4;MOGAT2;ISL1;CAPN1;PI4K2A;SLC26A9;TBX5;SH3TC2;NTF4;FEV;SYN1
307	WGGAATGY_TEF1_Q6	0.224948	-0.274923	-1.14928	0.0862745	IRS4;GAS2L2;TENT5B;KCNJ13;FGA;NR2E1;RAPSN;MYLK3;MMP1;ZIC1;KRT14;DMD;DDX3X;C10orf71;REST;PPIL4;MYH7;ZNF462;ARHGAP29;JADE1;SEC14L3;SLC31A2;NEDD4;PMEL;SIN3A;HOOK1;CLEC18C;NDST4;PTCH1;KDM5A;MID1;CLC;NR4A3;LDLRAD4;SLC16A8;MAN1A2;CLDN2;TMOD3;NUFIP2;PRRG4;MGLL;JMJD1C;MCF2;ROCK2;CTDSPL2;TFDP2;PRKCI;ARHGAP24;RASGRP2;TRIM54;CDK6;HOXA10;IL6ST;ANGPT1;SORBS2;CTTNBP2NL;FBXL13;PPFIA1;BMPR2;ASXL1;RNF19A;PROK2;APPBP2;PIK3C3;DIS3L;KMT2E;FAT1;PLSCR2;SH3BGRL2;PLPP5;HOXC13;ERBB2;PTPN11;ERG;RBM47;LIFR;TMSB4XP1;C21orf62;DACT1;CALCOCO1;PROP1;FOXP2;ESR1;TMEM88;PCNX4;MAST2;MMGT1;ARID1A;MTF2;FOXN1;NTN5;ID2;CFL2;RAB30;PDGFRA;TRPC4;SH2B3;NOTCH2;TMEM125;CRYAB;CLDN16;LAMB2;MYH6;FOXO3;EDN1;INCA1;SCN8A;HNRNPLL;TPM1;SLC5A2;KALRN;UPK1B;TBXT;COLEC10;DVL3;NR4A1;ANKRD11;CCSER2;GABRB1;AJUBA;PDE1A;ADAM33;SLC26A6;SPEG;DENND1B;NKAPD1;NSD1;ITGB1;SMAD3;CALHM4;COL4A6;RADIL;PLS3;CNTN6;CHRNA1;BMP4;PRX;SLF2;SPRED1;NID1;TRPM3;HOXB3;C22orf31;LRRN4CL;RASSF2;ARMC10;PKP4;SOSTDC1;SH3RF1;SMARCA2;FGF13;SCNN1A;NOG;NRG1;TGIF1;RRN3P1;WIPI1;MMP23A;OTX2;CACNA1G;CLRN1;ITPR3;NEXN-AS1;KIF1C;PPFIBP1;CDC42EP1;GALNT12;SEPTIN4;GOLGA1;CDKN2C;LHX4;CORO6;MTSS1;SPDEF;ATF4;RBMS3;ZNF827;SPACA7;CNTD1;SGIP1;CNN3;DMPK;HTN1;MRGPRF;NNMT;MYADM;KAT14;SMOC2;MBNL2;SIX4;ITGA2;TMSB4XP8;FSTL1;ZC3H10;FGFR2;TXLNGY;NAP1L5;NPVF;RNF207;APOE;RASAL2;RGS3;OLFML3;HAND2;CCDC148;HAPLN1;GPM6A;IER5;IL17RE;TSPYL4;HMGB2;SOST;COA3;DSP;CHIC2;CAVIN1;UNC13D;C1orf21;CYP2W1;VIT;MYPN;LAMC2;PHF12;GPR21;PTPRJ;ATRN;ITGB4;ELF3;CAV1;MSX2;PTH1R;PRMT3;TBC1D10A;MLLT3;VCL;LIN28A;COL5A3;PCBP1;GREM1;PLXNB1;RARG;DDIT3;PGF;KLK6;ACSL3;DDX23;TNS2;BMP10;FAM53B;KLHDC3;ACTA1;MBD6;SPARC;LINC00482;GPRC5C;GLP2R;GHRL;LRRC1;STARD3;KIFC3;MAPK10;PLEKHH3;LMOD1;EPHA2;LINC01567;CA14;SYT2;PTMS;SPECC1;CDK2;DIAPH1;FHOD1;ITGA3;ITGB1BP2;CCN2;RNF2;EFNB3;ESRP2;NTN3;POGK;INHBA;TGIF2;PAQR6;KCNE2;AP2M1;SCARF2;TSPAN33;CPLX2;SKIDA1;PRDM1;IGFBP6;SIX5;PRSS27;LMNA;SRPX2;FERMT1;POGZ;DALRD3;SH3BGRL3;MEA1;CPNE1;MNT;COL11A2;ADPRHL1;TRAF4;SLC12A4;CDH3;HMGA1;JUND;SLC9A3R1;TINAGL1;RAPGEFL1;HDGF;MGAT4C;EHD1;DDR1;POLR1G;CGN;CAVIN3;DENND2B;BCAM;RPH3AL;RHBDF1;SYTL2;DLG3;LAMB3;MUSK;WWC2-AS2;FGFR4;NOTCH2NLA;TSPAN9;SPTB;SIPA1;BTF3;ROGDI;CCN1;COL4A5;MMP23B;PRUNE1;ZBED2;NRG2;BMP5;AVPI1;TMEM86A;RRAS;PGAP2;SHC1;DUSP7;TNNT2;RAB11B;WDR13;HSPB2;CHD4;PIAS3;NFKB2;ELOF1;BCL11A;ATP5MC2;NDUFAF3;TIAL1;TSPAN17;TMSB4XP4;MPZ;TMSB10;SLC12A5;CKS1B;PDGFA;CEND1;MAPRE3;MDK;ZNF467;POPDC2;SYT8;KATNB1;FAM50A;SH3TC2;CRLF1;NTF4;SH3BP1;KCNH2;TMPRSS11A;NES;GDI1;MLIP
308	CCCNNGGGAR_OLF1_01	0.228472	-0.276403	-1.14721	0.0767888	TFR2;KLF10;ATP1A1;NR2E1;CA7;CHAT;ALOX12B;MMP1;IL11;CKM;SNX13;CLDN15;STC2;FGF11;PIAS1;PRPF38B;STAG2;THRA;HOXA6;CLEC18C;ZNF436;C2orf69;PIGW;NEUROD2;ELAVL3;CA2;FBXO11;CTDSPL2;HOXA11;AIFM3;KDM4A;SP3;TST;DPYSL5;CNTN2;TMEM255A;ICA1;UPF3B;LRIT3;PLPP5;PRDM10;PDZRN4;AKAP12;NEO1;LPP;CDC20B;RAB10;BCOR;PCYT1B;ATP2B3;GJC1;HS3ST2;ERC1;LASP1;C1QTNF1;HIC2;ARID1A;FCRLA;SP4;ELL2;NTN5;CALM1;UBAP1;GCNT2;TOM1L1;CDON;SEMA3G;ADAMTS4;RHOQ;CYTH3;BAZ2A;KMT2A;NFKBIA;TPM1;ARMCX3;TFIP11;ECM2;GRIK1;MPST;PAX2;GRIK3;GRIN2D;TMEM187;C6orf62;UNG;CHL1;PDAP1;DUSP4;ZBTB9;ZEB2;IGF2R;EPHB3;SBF2;ELK3;SLC9A6;BMP4;TXLNG;ADRB1;RORC;RAB39A;ST8SIA4;SLC41A1;GLI1;MYOZ1;KCND1;ZDHHC14;MECOM;EPB41L4B;STARD13;APBA1;RUNX1T1;PCGF2;LRP8;GGNBP2;BCL9L;HS3ST4;GASK1B;PPFIA2;MYO19;FLT1;CHRDL1;COL23A1;YRDC;ETV6;CHD5;NRN1L;LRP1;MLLT6;GRM7;PATZ1;SPIB;ZFAND3;TMEM132E-DT;SEL1L3;CACNA1I;PDGFC;MTSS1;PLXDC2;SOWAHA;CNTD1;SSH2;ICAM1;PSME3;MDGA1;DMPK;JARID2;NFKBID;ATF5;TMEM182;MAPKAP1;BAHD1;EFS;UBE2N;TLNRD1;SPPL2C;EPN3;COL18A1;PARP2;CLVS1;ARL4C;GIPC3;GPM6B;STEAP3;RGS3;TBX21;PRDM12;MAP4;ADCYAP1;VASN;BANP;PRRX1;ABI3;COA3;KDM3B;C1orf21;H3-3B;SFRP2;TIAM1;DNAJC22;DPF1;PACSIN1;C1orf54;UBTF;ALKBH6;LIN28A;DLL4;LHX2;GREM1;CCDC8;ETV4;SLC30A5;GNGT2;LIMK2;SMARCE1;OPCML;FAXC;TNS2;IL4I1;H1-0;WNT7B;VAT1;NF2;EFCAB5;PTAFR;SEPTIN9;CD72;GRK5;GNAO1;THBS3;ADGRB2;MAG;SLC25A14;PTMA;FCHSD2;REPIN1;HPCA;MADCAM1;ST3GAL2;ROBO3;ABR;ADCY4;PLAG1;GIT1;TMEM132E;DUSP22;DLX1;PTMS;ANXA9;KIF19;LUC7L2;PPP3CB;CYB561D1;RNF43;PRRC2A;NCDN;FOXJ2;HEBP2;FBXL19;FBXL19-AS1;POGK;FSTL3;PLEKHA6;MEIS2;ENPP2;HBEGF;CHCHD7;TRIB2;MAGED2;OPA3;DTX3;CD248;ESAM;NUP62;AXL;SGK2;DAB1;STIM2;RNF44;P4HTM;ADAMTSL2;NDFIP1;COL11A2;GNB2;CBX6;PPM1N;LRRTM3;HOXC10;TRAF4;HR;RAPGEFL1;ZPR1;EGR1;ZNF575;MGAT4C;AAMP;SORBS3;SDCCAG8;DDR1;C1QL1;SNCB;MAGEL2;POU2AF1;HCST;UQCC2;C1orf122;LRFN3;SYTL2;TRIM29;PNKD;PRR14;FKBP2;SPATC1L;ZNF436-AS1;ROGDI;REEP6;MTMR14;PTHLH;SLC25A28;FERMT3;CD79B;SCG3;RBM10;TNNT3;ZNF232;WDR13;TRMT112;TBC1D10B;LRRC20;SMPD3;VASP;PCBP4;APH1A;TRIM55;TTYH1;MTX1;TNIP1;RHOG;SH3TC2;TNKS1BP1;TRIM8;TMEM59L;C2CD2L;NDUFS2;CA10
309	PXR_Q2	0.228579	0.272345	1.11255	0.145492	CABLES1;TOB2;APOA5;BRINP3;IL11;AMY2B;DMD;CHD2;GRIN2B;ETV5;ARL4A;SLC18A2;ARHGAP18;FGF11;LMO4;IL1RAPL1;ZKSCAN5;HMG20A;CTRC;UBE4B;SIX1;CDK13;CSDE1;NR4A3;PLAT;WFIKKN2;NUFIP2;UGP2;JMJD1C;KLF7;SOD3;TNFSF15;HOXA10;KLHL11;SUPT16H;USP3;AKAP3;ALDH1A2;NR3C2;NRP1;GATA4;STAC2;DIP2B;ZNF70;CABP1;RPS6KA5;NRXN3;HOXC13;DNAJC5B;FGR;ABCC4;MDP1;MACF1;TNS1;NR2C2;NLK;LIN54;TAL1;TMEM88;CCDC141;NR0B2;IPO7;ATXN1;TMEM125;CYTH3;DDX17;PLEKHA1;BHLHE22;PURA;IMPG1;MITF;CREB5;UBXN10;AFF4;PYGL;ZNF532;PRSS35;OVOL1;NR5A2;DARS1;SMAD1;GRIK3;PLCD4;ITSN2;PRSS12;LMOD3;C6orf62;KLK13;GLYR1;TUG1;BNC2;CDK15;CCDC88A;SMAD3;CYB5D1;APP;SCRN1;KRT25;PLCG2;MAP4K3;SSBP3;RWDD3;SYNGR1;NSMCE3;MAP4K4;ZCCHC12;COPG2;GSK3B;MAP2K5;LRCH1;SLC6A6;DNAJC28;GPHN;C22orf31;TAOK3;TRMT10A;SMAD6;SP8;LRMDA;SCNN1A;NRG1;EMID1;BHLHE40;BDNF;FOXD3;AKIRIN2;RAMP2;CACNA1G;NYX;C4orf3;EDC4;XYLT1;SOCS2;MLLT6;CHST11;CNIH3;CNTF;BTF3P11;SEMA4A;MEIS1;ATAD2;HES1;HTN1;MBNL2;PTPRC;IKZF2;FSTL1;ZDHHC21;SRSF6;RNF212;NXPH3;RREB1;GAP43;HBE1;DRG1;HPN;SERPINC1;VASN;MANF;PRRX1;CDK2AP1;NLGN3;BMI1;MED12;FFAR4;ATP1B1;GTPBP1;IL11RA;ADO;MRPS18B;IL10;HES7;ITIH3;MSX2;PSME1;NPAS2;PAGR1;LIN28A;MAP1A;ETV4;ALDOA;RARG;HOXD3;AP1G2;PTCHD4;NDN;HEBP1;FRA10AC1;VPREB3;CLUH;ANGPT2;CHST10;MPZL3;DLGAP4;CA14;CDK2;RNF145;HCN1;ITIH2;CACNB3;EGR2;SLC38A6;NDRG2;IFRD2;ARHGAP15;CCN2;SAT1;MEIS2;HOXD9;ZNF513;DHRS3;ASB4;PLXNA2;FHL3;PRKACA;OXA1L;NOL4L;NAA38;LRRTM3;JADE2;PITX2;SLN;FABP6;MYH13;NEUROD1;ATRNL1;FTCD;SYTL2;CSRNP3;EXOSC9;FBRS;FKBP2;RAB5C;ZDHHC7;PRKCSH;MPP2;ODAD3;PKP3;SHC1;CNIH2;SLC32A1;MICALL2;HSPB2;BCL9;ZNF768;CKS1B;LMO1;TBCC;GRIA3;TTYH1;TUT1;EML3;ADAM15;CDH10;ROM1;FAM50A;KCNMB2;GDI1
310	RORA1_01	0.228938	0.273959	1.1134	0.142251	EPHA7;GRIA1;CNTFR;PPP4R3A;AOC2;CTH;MYB;SLC4A7;CHD2;TCF7;SCMH1;SLC18A2;USP8;RYR1;LCA5;ZNF644;SATB1;CDHR1;SPAG9;RBFOX1;TAB3;ZFP36L1;RLIM;JMJD1C;CLIP1;YTHDF2;STK38;MSI2;NCKAP5;ONECUT2;ACSL4;ANGPT1;CYP39A1;RTL9;ATP6V1A;GPRIN3;CNTN2;NTF3;NRP1;STAC2;MPP3;NAA50;HSPD1;RNF144B;FBXO30;GID4;WDR72;GK;NEO1;PPP2R5D;ARF6;ZRANB1;SOCS4;UBL3;NR2F2;TMEM35A;DACT1;ERN1;ZFAND5;OARD1;SUCLA2;ESRRB;TDRP;CCDC92;TTBK2;CAMKK2;SYNE1;URGCP;CMTM6;STRADB;TTL;RTN3;SARNP;FGF9;ASPH;CACNB2;GRIK3;TNRC6A;AMY2A;NFATC3;KRT9;IVNS1ABP;SPOCK2;ITGAX;ESPN;CCDC88A;ATP6AP2;BZW2;ARL6IP1;CNTN6;MATK;ABRA;HDAC9;YWHAQ;DCUN1D4;LARGE1;ZMAT4;TMEM52B;CREB1;ABHD3;ATP1B2;NAA25;RBMS1;HOXB3;TRMT10A;PCDH18;GLI1;SLA;LMO3;RCOR1;AFG3L2;NOG;PALS2;ACO2;ATP8B2;CHRDL1;TAOK2;CLRN1;PHF5A;SOCS2;MLLT6;KIAA0586;HSPE1;KCNAB3;NFYA;FLI1;CNTF;ATP1B4;EXTL2;STAU1;JARID2;CHST1;MPRIP;DTNA;SLC25A27;LINC00575;LDB2;SMPX;ATPAF2;ZDHHC21;OGFOD1;CNTLN;FSBP;BTBD3;GEMIN7;UHRF2;HOXA3;EME1;STEAP2;ADCYAP1;IL17RE;MEF2C;KDM3B;IL22;SHH;PIM1;EGFLAM;TIMM9;MCC;COLQ;GABARAPL1;PACSIN1;PPP2CA;NELL2;NPAS2;DTNB;ATP5MF;VNN3P;IP6K2;SPTAN1;SORCS1;HSPA9;ACOXL;NEFM;IRAG1;SEMA3F;SOX15;SLC22A6;KHDRBS2;FBXL22;ZNF516-DT;IL7;ABAT;MRPL27;H4C3;VAMP1;SAG;MYL3;HCN1;KIF5A;CXXC5;NDRG2;GPR161;CSAD;GTF2IRD1;R3HDM2;ATP5MC1;TSPAN7;NAV1;RGS6;RASAL1;B3GALT2;AP3D1;GRM1;FBXW7;JAKMIP2;LPAR4;SHISA5;NRSN2;PLA2G5;MYLK;RASA4;TRAP1;FBXW4;MPC2;LCN2;ENO3;ZNF296;IL17F;NOL4;ELAVL4;GALT;PSIP1;FHDC1;DBP;CX3CL1;PABIR2;NRL;CAMK2B;PITPNM1;PKP3;SLC8A3;TSPEAR;TPM3;BCL9;UBAC1;VASP;RIPOR1;RAB3A;VAMP2;ZNF687;PBXIP1;CACNA1A;EFNA3;SNTG1;ARX;CALCA
311	OLF1_01	0.229492	0.270854	1.11268	0.157549	CDX1;ATP1A2;CA7;ALOX12B;MMP1;IL11;SYT6;CACNA1E;UPF2;PPTC7;FGF11;HPSE2;DUSP3;NEUROG3;HOXA6;ZNF410;ABHD2;CLEC18C;PTCH1;GALNT7;R3HDM1;KCNJ2;C2orf69;PTPN21;ESRRG;UBR7;PIGW;NUFIP2;RYBP;HOXD11;NEUROD2;FAM53C;ELAVL3;YWHAG;TLCD4;PRKCG;AIFM3;FRMPD1;MS4A1;DYRK2;GON7;NCOA2;FXYD2;SGK1;AFF3;SORBS2;CTTNBP2NL;SLC6A9;DPYSL5;CNTNAP4;UBE2W;CERT1;TRPS1;KIF5B;TFAP2C;KMT2E;RBBP6;GHR;HOXC13;CAPN6;NUDT4;NEO1;ASCL2;SCN4B;GFRA1;ELF5;ANGPT4;CCKBR;BCLAF3;WSB2;ATP2B3;EPC1;AKT2;ZNF8;RABL3;RAB2B;STOML3;PITPNM2;ZBTB37;IPO7;ARHGAP44;SEMA3G;CD79A;DDX17;HOXD13;TPM1;GNB3;GRIK1;KAT5;PRKCH;NF1;GRIN2D;ZNF711;TMEM187;ZSCAN20;ADCY6;ITPR2;ENTPD7;RAB6A;RELT;POLK;ZBTB9;ZEB2;KDM2A;GSTM5;ELK3;BMP4;ENTPD1;RLBP1;TMEM229B;GSK3B;TRMT10A;HID1;SLC41A1;HACE1;NOG;KCND1;MECOM;TYR;IGSF1;HS3ST4;PPFIA2;MYO19;FLT1;COL23A1;MLLT6;GRM7;EPHB6;KCNQ1DN;SPIB;MORC3;SZRD1;SOWAHA;ART4;RPS6KB1;JARID2;EXD1;RANGRF;TIGD2;DCX;CYRIA;UBE2N;TLNRD1;MAP1B;GTF3C2;CREB3L1;HOXD4;KLK9;RGS3;TBX21;OLFML3;SRSF2;GAS6;NLGN3;TCF21;KDM3B;FAM217B;H3-3B;MRPL2;PDGFRB;HES7;UBTF;SLC13A4;ALKBH6;PPP1R3D;PPP2R2A;VWA5B1;ZC3H18;VCL;C1QTNF9;RAVER1;SALL2;PSD;ODF1;LIMK2;MACROH2A2;BUD23;FGF8;TNS2;CD19;ERO1B;NR1D1;IRAG1;TNFSF13;KLC4;SLC38A9;PPRC1;PCYT2;KCNQ5;MAG;LRRN3;UBA1;SNN;MYCL;CYP46A1;ROBO3;ADRA2B;CA14;PTMS;PPP3CB;RAI1;FAM117A;SP7;TLK2;ACY1;DNAJC30;RNF220;SLC17A6;FBXL19-AS1;TBXAS1;SETMAR;MEIS2;PLPPR1;ERCC2;MAGED2;TSC22D4;TBC1D31;FGF12;SDK1;C19orf73;TTC9C;STIM2;NFATC4;CMKLR1;GATA1;JUP;ALDOC;COL11A2;GTPBP2;MIB2;PPFIA3;GRWD1;MMP15;EGR1;ZNF428;SCUBE3;PTPN6;LIX1L;CCNJL;DCTN3;CDK9;SIAH3;DLG3;PCGF1;BEX2;SPATC1L;REEP6;CCN1;PTHLH;ATP5MK;CD79B;GPR61;SHF;SOX5;ZBTB7A;RND2;OMP;BARHL1;PRMT1;FADS3;CMTM8;SMPD3;WBP2NL;IRF2BP1;PCBP4;FXR2;SEMA3B;OLIG1;CRLF1;MAP1LC3A;TMEM59L;VGF;GABARAPL2;C2CD2L;REM2
312	ZNF512B_TARGET_GENES	0.230077	-0.287964	-1.14505	0.145383	SYCP2;CATSPERG;ODAD2;FAM133B;BRINP3;DTWD1;MAGI1;NOVA1-DT;HUS1;ARHGAP5;LINC01750;ZNF114;CLMN;AXIN2;AMD1;LRRC14B;FOXI1;DICER1;LINC01168;HOXD11;SMG1;ONECUT1;PAWR;FAM107B;FIGN;SELL;SNX16;ARID2;ZNF253;VEZT;SOX6;TRPS1;ZBTB10;ATL2;TOB1;GFI1B;LRP6;GPR158;PRKCA;METTL4;C19orf47;ERN1;FOXP2;BBX;MMD;OTUD1;ARRB1;LINC01132;RNU4-2;CDC42EP4;FAM227B;BTN2A2;SPATS2L;DDX55;GAD1;CNOT6;RPL5;PREX1;TP53INP1;IQGAP2;MLH3;NOX5;DNAAF11;ZMIZ1;SHOX2;SMAD3;PRDM6;ZNF350;ZCCHC24;TBKBP1;KBTBD4;MMP16;LAPTM4B;KCNG1;BCL11B;KLF6;FGF13;CEBPB-AS1;MECOM;TCP11L1;DPYSL3;SDC2;RAB7A;ETS2;NR2F1-AS1;ZBTB4;CATSPERE;ADAMTS9;SEMA4D;BCL7A;MIR3124;PHLDB1;BRINP3-DT;MACROD1;PITX3;NR1D2;PHF21A;RNVU1-15;TGFB3;SLC25A6;SLC16A5;PPP5D1P;ACO1;STAU1;CBR4-DT;PUDPP2;KNSTRN;FGD3;CLBA1;PLD3;ISLR2;PKM;RNU4-13P;MIR4291;POLR2A;BTN2A1;TBC1D30;SMG7-AS1;CBR4;NDC80;ZFPM2;PLEKHA4;TFAP2A;FAM217B;KRTAP1-3;SMAP2;CXXC1;TSHZ2;PGAP1;C2orf42;VSTM2A;TUBB8;COL6A3;PFKP;KMT5B;SMAD5;ZNF512B;PRKCE;ANTXR1;ERICH6-AS1;BRD7;BUD23;TMEM68;NR2F1;GPC6;NBR2;RUBCNL;ZNF581;NKD2;GATA3;LINC01166;CAMK2N1;PCNX2;MICA;TPST1;NPR3;MEIS2;ERICH6;TSC22D4;ZGPAT;ASPHD2;CALM3;KLHL22;NDUFAF6;TG;UFSP1;GDF11;CSTB;STX18;FRY-AS1;CHRAC1;IRX4;ZMIZ1-AS1;ATG4B;THAP4;NOVA1;SSBP2;HRG-AS1;CELF4;TENM4;STX18-AS1;TRAPPC9;NME2;AMPD3;ZNF580;FAM241B;NOTCH2NLA;SEMA3A;MIR378A;TM4SF1;SLC35A4;NECTIN2;APBB3;SMARCD2;RNFT2;NDUFS3;DHPS;SCARB1;FAM204A;RPS19;HRK;SH3BP5L;RGS9;TOB1-AS1;GNAS;DHRS13;SMG7;DICER1-AS1;F12;GRK6;ARFRP1;SYMPK;ARHGEF5;CACNA1A;FST;GPR78
313	SOX9_B1	0.230725	0.271753	1.11108	0.146751	CASK;PUM1;ZIC1;KRT14;DMD;KLF3;TFAP2B;ZNF664;CD36;RELCH;SIX1;DPYSL2;MBP;RBBP4;PNRC1;RLIM;NEUROD2;FAM53C;SLC39A14;KLF3-AS1;NFIB;SLC13A5;HOXA10;SORBS2;FLRT3;SASH1;STC1;SEPHS1;DPYSL5;UBE3A;LARP4;TEK;KAT6A;PABIR1;AMER1;BCL2L11;KLHL13;ERG;SKAP1;NEO1;CHD6;LINC01597;DOCK4;MAOB;STK38L;SPTBN1;EDA;BPTF;TOP1;LHX6;RERE;TLX3;TSC22D3;TAL1;CCDC92;TMEM88;MYCT1;BBS12;ZFYVE1;MTF2;NFIX;TNPO1;WEE1;MAP3K3;OLFM1;G3BP2;PELI2;CDON;SLC39A9;G2E3;RTN4;RBFOX2;HHEX;RHOBTB1;ARF4;FBN2;PER1;NR4A1;PRKCH;ZNF711;ACVR2A;EHBP1;CHL1;RELT;HOXA2;ZNF277;PBX1;CYB5D1;NCAM1;TOP2A;KIF20B;SPATS2;SSBP3;HDAC9;MAML1;MAP4K4;VLDLR;HSPG2;MYO18A;ZDHHC9;USP25;PTPN12;BCL11B;PCDH12;SLIT2;RAB5A;HOXB7;APBA1;CCM2L;CTNNB1;PPP1R16B;FSIP2;SEC24C;CDK8;SOX2;KCNN2;ZNF646;CASC2;MLLT6;EPHB6;N4BP1;TIA1;DDX6;ZSCAN2;MFAP5;TEAD1;MEIS1;TCL1A;DCX;CYRIA;DAAM1;DLC1;LRRN1;FGFR2;NASP;NEUROD6;CDKN1B;PDS5B;DHX40;RREB1;BASP1;CER1;RGS3;SCD;SOX4;TSPAN2;PLSCR3;FN1;LURAP1L;C1orf21;EGFLAM;EBF1;NECAP1;DNAJA2;HMGB1;TMEFF1;ELAVL2;PPP1R14D;CCNJ;CADPS;FGFR1;MAST1;MARCKSL1;PHC1;ZNF502;FBLN5;ZIC4;TLE1;KCNB2;PICALM;MEX3D;DUSP6;CBFA2T2;GRK5;GNAO1;RBM39;PCBP2;SEMA6C;PFN2;PTMA;RCN1;ZBTB8OS;OTUD7B;POLB;DLX1;HYAL2;MARCKS;CADM1;ERH;ETV1;DTX1;FBXL19-AS1;INHBA;PLPPR1;TRIB2;MLLT11;KLK3;TNNI2;FANK1;NAV1;PARP8;BSN;NOL4L;TBX6;NAA38;CPNE1;E2F1;ZNF668;HOXC10;ARHGEF19;EFNA1;PAK1;FEN1;SYTL2;ELAVL1;HOXC6;CCDC85B;MYT1;ELAVL4;SYT4;ABCF2;ZIC2;PPP2R2B;PYM1;DENND2C;ADRB2;SOX5;PDE9A;TMEM258;DGKA;NGFR;CDC42SE1;CELF3;NDP;ILF2;GJC2;FST;TRIM8;SH3BP1
314	AP1_Q4_01	0.231837	-0.283188	-1.14512	0.11068	RIMS1;GRIA1;CSF3;COBL;TENT5B;CA7;IL11;MYB;NRAS;RAB3D;XIRP1;SLC24A4;TUBB4A;ETV5;FGF11;VAPA;TLL1;GSE1;ZNF436;LINC02694;S1PR1;ESRRG;DYNC1H1;SV2B;HOXA11;OMG;PVALB;SLC38A3;EPHB2;USP3;TNXB;RTL9;OLR1;MAP4K5;LYVE1;TOB1;RNF144B;BNIP3;ITM2B;SLC16A6;BACH1;NTN4;CSMD3;WDFY3;MIDEAS;LAMA3;ABHD4;ZFAND5;SNX10;HS3ST2;TMCC1;NR0B2;DUSP14;GKN1;HSPB8;BAZ2A;EMP1;USP2;RGS2;RTN3;RB1CC1;SLC26A1;LRRC8E;BAG2;KCNA2;FABP4;UCN2;DYRK1A;LMOD3;ANKRD28;RNF34;TRAF3;CHST4;PAPPA;PLBD2;PSMD11;KRT25;WDFY3-AS2;SPATS2;ELK3;PROSER3;ZNF385B;SYNGR1;PRX;GJA1;ADCY8;NEFH;XPOT;TFE3;GADD45A;TAF15;CSF1R;CDH23;C15orf39;BCL9L;EPB41L1;PSME4;TENT5A;RBPJ;FRMD5;SCAMP1;TSR1;CCDC120;PCDH17;CNTF;LAMC1;COL16A1;MYBPH;ZNF827;SSH2;CHST1;MARK1;CALB2;FAM81A;DTNA;CYRIA;FSTL1;MAMDC2;GAPDH;SQSTM1;GDNF;SRSF2;CAMKK1;PPP1R15A;CRYGS;MAP4;SRPK2;FBXO2;ENO1;BLMH;KRT8;AQP5;BTK;SEC24D;C1orf21;RBP4;H3-3B;PADI4;ATP1B1;AKT3;VIT;SYNPO;LAMC2;ABCF3;ITGB4;RIT1;UBE2E3;COL7A1;MYH14;IL10;ELAVL2;PPP2CA;FAM184A;PLCD1;GTF2B;HSPB6;CXCR5;CMAS;MAP2;REXO2;ALDOA;LYSMD2;DDIT3;ZPBP2;LORICRIN;WNT7B;NR1D1;VDR;SFN;MPV17;SEPTIN9;HCLS1;WNT6;PCYT2;PSMD1;MMP9;MYOZ2;RBM39;TMEM151A;FBXW11;IQSEC1;PLEKHH3;FOSL1;SH3RF2;SYT2;ITPKC;MCTP1;CD68;NCDN;EN1;NDRG2;PSTPIP1;AK5;MSI1;GNAI1;HBEGF;UBALD1;AP2M1;CLIC1;DHRS3;ANXA7;SKIDA1;PRDM1;FGF12;SRPX2;RBBP7;CDKN1A;PPP1R9B;MNT;LRRTM3;GTPBP2;TINAGL1;LNX1;BBLN;SPATA16;SNCB;SYTL1;P2RX6;ABCD1;BICDL1;RHBDF1;SLC35B1;TYSND1;EPHX4;FBRS;LTBP3;CKMT1B;PEA15;DIRAS1;SHC3;HCN3;FBXO44;TTC1;RELA;PKP3;YIF1A;COQ8B;CRYBA2;PHLDB3;TIAL1;CYTOR;VASP;SLC4A11;MARK4;PSMD4;RPS6KA4;RIN1;ECM1;SLC26A9;NDP;PHLDA2;PTPRN;EML3;MAPRE3;ADAM15;PRR7;HDAC3;ROM1;IGSF9;RELL2;C2CD2L;KCNH6
315	ZNF547_TARGET_GENES	0.234926	-0.27521	-1.14241	0.0813492	DOC2A;HSPA14;MTMR12;WDR11-DT;ARMC3;RAB40B;FOSL2;WTAP;THRA;MPP1;TRA2B;ZNF140;NEDD4;EP300;ZBTB38;ZNF749;NFE2L2;STIL;MIPOL1;ZNF850;ONECUT1;SAP30;FAM149A;NMT2;DDX18;PPIAP72;LANCL1;SGK1;SP3;SHISA3;POP4;KDM1A;NECTIN3-AS1;ZNF609;VTA1;GNAL;ZNF131;PACSIN2;VPS13B;CCDC126;DIS3L;MSL2;IRS1;PNMA6E;CPS1;JPH1;SEMA6D;NEDD9;LINC01122;CEBPG;DPY19L3;STX12;MYO10;LIFR;TMEM248;NECTIN3;TBX18;MDP1;TTC26;RNF38;C19orf47;CDNF;SENP6;PTGER2;CEBPA;LINC00431;EIF3J;HIBCH;ZMPSTE24;TSSK3;WWC2;COQ2;SNUPN;ALG10B;WDFY1;PLCH1;MTCO3P12;CYREN;LINC02916;BAZ2A;MORF4L2;ACBD5;QSER1;RBFOX2;CREB5;ANK2;MTO1;RGS5;USP30;ZSCAN31;NEDD4L;ANKRD28;ZNF527;MTRF1;CHN2;SLC12A8;RELT;SPEG;WDR11;ZNF277;SETD5;MRPL3;ZNF134;MC3R;SRSF1;HTR5A;POLR2J4;FES;KLF6;CASKIN2;KRT40;ZNF233;KCTD9;CEBPA-DT;C15orf39;EWSAT1;OTULIN;HDAC2;H4C1;LINC02136;RND1;RRN3P1;GFI1;USP6NL;MRPL44;OAT;RAMP1;ZNF35;IFT46;PATZ1;NOL6;CHST11;PHLDB1;RPS7;BAHCC1;TVP23B;PCDH17;JPX;MAN2C1;MTR;OR1X5P;TARS1;PCDHGA6;TSPAN10;CDK20;TOR1AIP1;PRKAR1A;LINC01521;SELENOV;MT-TH;TBC1D20;CELF2-AS2;COG3;SF3A3;FAM157C;PIK3IP1;ZFP14;NPLOC4;CBX4;ZNF222-DT;CLN8;PLCE1;SOX21;MIR4799;MIR3678;PDCD6P1;FBN1;DCBLD2;RNU7-90P;FOXB2;OR8S21P;SMG7-AS1;CELF2-DT;PLA2G15;USPL1;PRRG1;ADD3-AS1;SLC30A1;RBBP5;SLC17A3;SPRTN;USP40;MED24;CXXC1;TSHZ2;ZNF599;TPT1-AS1;TPT1;RAD52;AHNAK2;PDGFRB;UBE2E3;HMGB1;POLE4;DSTYK;ING1;SLC13A4;USP54;SNHG30;RHOA;GRB2;PGBD5;ZNF879;RCAN2;ESAM-AS1;TEF;LRRC17;STK17A;CDK4;SSX2IP;ARID4B;IGHMBP2;SDC4;GMNN;ANXA2R;MIR191;TNFRSF10B;PDE6D;CDCA2;STARD4;IFT172;SEPTIN9;TLE6;PCF11;IFI35;TCTA;FRA10AC1;ATP5PBP7;ATP1A3;C15orf48;MARCHF6;NSL1;CCL2;LINC02458;KCNIP1-AS1;MTND5P11;MAP7D2;SLC38A4;SAP30-DT;RNU4ATAC16P;KDM4B;TENT4A;RFX4;DRG2;S100A2;N4BP2L2;MAP1S;DLEU1;GTPBP3;ZNF224;GAPDHP22;TRAF3IP2;LAMP1;DTL;LINC01232;RNF14;ESAM;UBQLN4;GNG4;LAMTOR2;LINC01033;LMNA;CLDN23;TRIM15;MAF1;LYRM7;EIF3J-DT;CSTB;DALRD3;VAMP8;BOLA1;MNT;MRPS31;MT-TS2;HOXC10;GTPBP2;CTNNBL1;SPATA20;MARCHF9;SSBP2;ZNF18;LZTS2;NOXA1;COPS7B;MT-TL2;IL34;ZMPSTE24-DT;ZNF222;CTSD;INTS7;NKAPP1;ENO3;RABGGTA;TMEM130;ADRA1D;EXD3;NOL4;HOXC-AS3;RBM19;MRPL21;ANKRD10;GSTO1;SLC28A2-AS1;DNPH1;ANO8;VMP1;B4GALT7;TTC1;NUF2;GRPEL1;BAIAP2;TMCC2;GGPS1;EXOSC2;SMIM10L2B;HINT1;INTS5;B3GALT4;NTSR1;CDC37;CLNS1A;SHARPIN;BCRP2;SMIM5;FBN1-DT;NDUFAF3;VPS13B-DT;PA2G4;RPL37;SMG7;TARS1-DT;LINC00869;PCSK2;TATDN3;PIK3IP1-DT;ESRRA;OTULIN-DT;LINC01300
316	AP1_01	0.235917	-0.280957	-1.14144	0.115028	TUBA4B;CSF3;TENT5B;CPA6;IL11;GFAP;MYB;SLC38A2;RAB3D;XIRP1;TUBB4A;DMD;TCF7;PRPF38B;GPAT3;SFTPC;VAPA;TLL1;RGS8;HS6ST2;LINC02694;PTPRR;DYNC1H1;YWHAG;SV2B;OMG;PVALB;USP13;SLC38A3;ANGPT1;CTTNBP2NL;NEK6;ARHGAP8;TNXB;RTL9;MMP7;OLR1;TGFBR2;ASB5;ATP6V0D2;BNIP3;ATP6V1C2;BACH1;SLC11A1;CSMD3;MIDEAS;CILK1;LAMA3;ADRA1A;ABHD17B;ABHD4;RMDN2;EIF3J;NLK;SERPINB5;ZFAND5;NUDT10;SNX10;HS3ST2;ABCB6;TMCC1;DUSP14;HSPB8;CDK14;PPP2R2C;PSMA3;BAZ2A;STX17;STRADB;UBXN10;RB1CC1;SLC26A1;FGF9;HEPH;BAG2;KCNA2;TNRC6A;SLC25A51;NEDD4L;ANKRD28;RNF34;CCDC50;PSMD7;TRAF3;EEF1A1;CHST4;ITGAX;PLBD2;PSMD11;PSMD12;IL6;SPATS2;BUD31;WASF2;SYNGR1;SPRED1;G3BP1;SLC35E4;SMARCA2;EYA1;GADD45A;CDH23;AKIRIN2;C9orf85;CPNE8;LINC02908;CLRN1;PCDH17;CHP1;LAMC1;SEPTIN4;NUDT11;TRIB1;SSH2;DPH1;NPFFR1;EXD1;MRGPRF;MARK1;CALB2;TEX19;CA9;ATXN7L2;DTNA;CYRIA;LENEP;SMPX;LRP1B;SQSTM1;GDNF;LUC7L;KCNK10;MAP4;ENO1;KRT8;ABI3;AQP5;SERTAD1;COL27A1;CRACDL;KBTBD8;BTK;LRRFIP2;RBP4;PIM1;PADI4;ATP1B1;AKT3;RPS20;HSD3B7;NRIP3;ABCF3;RIT1;GABARAPL1;COL7A1;MIR22HG;TUBA4A;APOBEC1;ELAVL2;PPP2CA;FAM184A;PLCD1;GTF2B;VCL;CMAS;COL5A3;MAP2;REXO2;IDS;DCTN2;ALDOA;GNGT2;DUSP13;ZPBP2;HSPA9;MMRN2;MECP2;VDR;VAT1;RHBDD3;ULK1;SEPTIN9;MYOZ2;ZNF516-DT;TAC1;MAPK10;PLEKHH3;EPHA2;FOSL1;SH3RF2;SYT2;WDR81;DLX1;NCDN;S100A2;TBXAS1;RABGAP1L;MSI1;HBEGF;RAP1GAP2;UBALD1;CLIC1;DHRS3;GADD45G;ANXA7;EWSR1;PLEC;SKIDA1;FGF12;EMP3;LMNA;TNFRSF12A;PSMD2;RBBP7;CDKN1A;PPP1R9B;IVL;TINAGL1;LNX1;SCUBE3;SCEL;SNCB;P2RX6;POLR1G;ABCD1;BICDL1;EPHX4;GSTP1;FBRS;ST18;PEA15;TRPV3;DIRAS1;SHC3;HCN3;SLC22A18AS;LY6D;NECAB3;ALS2CL;IRAK1;EEF1A2;COQ8B;SNCG;ZNF771;DTX2;MDFI;TAGLN2;TIAL1;MAPK12;CYTOR;VASP;SLC4A11;SLURP1;POLD4;GPSM3;RIN1;NDP;PHLDA2;PTPRN;PPP2R5B;MAPRE3;HDAC3;ROM1;SLC22A18;C1orf220;IGSF9;RUNDC3A;RELL2;ABCA2
317	GCCNNNWTAAR_UNKNOWN	0.238055	-0.296904	-1.13988	0.153242	ATOH1;HOXB8;RALGAPA1P1;MAGI1;ETV5;HPSE2;INO80;EPB41L5;SFTPC;COCH;PTCH1;MID1;CSDE1;NFIL3;HOXA10;ASGR1;EML4;CCDC126;BHLHE41;ERG;SLC39A5;FOXP2;SLC5A7;MN1;PTGR3;ARID1A;TMCC1;ABCA1;HTR2C;MITF;MIR17HG;ADAMTS5;FGF9;PDGFB;ITPR1;C6orf62;UBE2D3;PHOX2B;GNAQ;MMP24;ZFP82;HMGA2;EN2;STK35;FES;PPARGC1A;PHEX;XPO7;RUNX1T1;PTPRG;SIK3;ETV6;ALPL;SOCS2;IMPDH2;ERRFI1;DPF3;SZRD1;CDKN2C;TGFB3;GGA1;CCER1;DMPK;HTN1;EGFL6;HPS3;LDHD;HOXA4;ABCC5;FSBP;CDKN1B;GDNF;RAB33A;SOX4;TAMALIN;LRP5;STON2;CAMK2D;SHH;OPN1LW;OTX1;SLC2A14;VAX1;MSX1;ADAM12;DNAJC22;SFXN5;KCTD15;VCL;INPPL1;DGKI;OPCML;JPH4;PEX5;FYN;PTCHD4;RBMX;RPL10;ALPK2;GYG1;KCP;MMP9;PTMA;CA14;ZBTB18;CADM1;FAM117A;RFX4;NDRG2;NPR3;ITGA3;NPTX1;TPP1;NKX2-5;TRIB2;PITPNA;RPP21;FHL3;DAB1;NFATC4;DALRD3;CBX6;EGR1;SCUBE3;CTDSP1;CELF4;DUSP5;PCGF1;SLC25A10;ELAVL4;IER5L;HROB;TOX2;MEF2D;KCNH3;MPP2;SOX5;RALGPS2;OTP;NECAB3;H2AX;BCL9;ATP5MC2;NDUFAF3;VASP;ISL1;KLC2;TBCC;KYAT1;USB1;C1orf43;TMEM59L
318	ETS1_B	0.240348	-0.278452	-1.13683	0.117202	MMP3;ROCK1;FOXN3;POU3F4;BDKRB2;APPL2;HOXA1;ARPP19;ORC4;AMD1;NCEH1;NEDD4;NIPBL;FBXO36;RLIM;ZNF800;IL12B;CEP83;IL1RAPL2;SNCAIP;HOXA10;CSF2;ZNF384;SLC7A1;PLEKHH2;VPS39;SPRED2;CBFA2T3;PTPN11;ARL6IP6;MIDEAS;RNF40;CHMP1B;KLF13;APOLD1;PTBP3;TSC22D3;IL13;TTPAL;SH3BGRL;FOXP1;TBC1D10C;OLFM1;RGMA;CANX;ADAMTS4;SLC16A2;CD79A;BAZ2A;LINC01565;DMTF1;CMTM6;SLC39A11;GIT2;FOXO3;KMT2A;INCA1;ADNP;PDGFB;E2F5;ITPKB;OMA1;LCP2;RNF31;HNRNPK;ITPR2;GLB1L;SRPRA;WIPI2;FOXO4;ELK3;PIK3CG;SLC9A9;BMP4;MAP4K4;E2F3;PLCB2;SLC30A7;SPRED1;TMUB2;RMI1;SDE2;MTPN;RBMS2;ITGA11;CAMK1D;TFE3;KCND1;NRG1;STARD13;APBA1;NT5C2;TMEM161B;GGNBP2;SEC24C;DPPA4;KDF1;WDR53;CPNE8;KCNQ1;CSRNP1;GIMAP4;TAF8;CLEC14A;ELMO1;ETV6;TWIST1;ZNF35;HOXC4;ITPR3;KCNQ1DN;KIF1C;SPIB;TRAPPC11;CPXM1;TGFB3;DHH;ADAM11;AGAP2;EXTL2;LYN;RAP2C;PUS7L;RASA2;RWDD4;EPN3;DLC1;PPP4R3C;CRADD;ARL4C;UBE2L3;LUC7L;GMPR2;RGS3;MYH10;TYRO3;SOST;FFAR4;ESM1;CBLB;EGFLAM;DYNC1I1;GPR150;CNKSR1;HSD3B7;TIMP4;KCNAB2;ETF1;SLC4A1AP;WDFY4;MIR22HG;ABCG1;LANCL3;HIC1;UBTF;PABPC1;SASH3;CACNA1D;GJA5;FURIN;GPR107;GTF2B;UBE2R2;TREML2;SPNS3;PML;CAST;LOXL3;IKBKB;LIME1;PSME2;TNS2;DKK2;RUVBL1;FYN;TMEM71;ZMAT3;PCDH7;LAG3;GLP2R;BCL2L2;LRRN3;ZSWIM8;ST3GAL2;DAB2IP;FOSL1;PDLIM2;DLGAP4;WDR81;MCTP1;HYAL2;PTK2;RPS3;SEMA4C;MAP9;LCK;ARHGAP15;PLA2G4F;GALNT2;TGIF2;SLC25A37;BIN3;STK10;NME1;CAP1;TSPAN1;FLNC;TSC22D4;TNNI2;SEPTIN1;LIF;PRSS27;SLITRK1;PPP1R9B;ACAP1;MADD;STK16;PACC1;CORO1A;ZNF205;IMPDH1;SLC12A4;HM13;HMGA1;KLF12;NEDD8;TNFSF11;ARHGAP45;SLC9A3R1;NAT14;STX5;MGAT4C;TPP2;DOK1;RAB43;CCNJL;MAGED1;BTBD16;LYL1;POU2AF1;S100A10;ZNF296;UBALD2;TOR4A;ELOVL6;PAX6;SHC3;JUNB;DEF6;TMEM256;VWA7;FOXRED1;LIMD2;TMEM204;LCP1;CYTOR;RIPOR1;POLD4;TRIM41;ZNF687;DPP3;RGS14;MAP4K2;RHOV;ADAM15;NDUFS2;SCN2A
319	SP3_Q3	0.240546	-0.281615	-1.13747	0.127168	CDX1;CNTFR;CRY1;HOXB8;NR2E1;FOXN3;RBM24;CHD2;GRIN2B;PFKFB3;ASB7;STAG2;LMO4;AGO3;ZFX;FRMD4A;ITGB8;EP300;CDAN1;ZNF436;PPP2R5E;PABPC3;ENHO;PRKCG;RASGRP2;CDK6;SP3;ANKRD17;CNTN2;REV3L;PLAGL2;TMEM255A;IRS1;TOB1;AMER1;BCL6B;BMP7;PRDM10;PDIK1L;RTF1;POFUT1;NEO1;PPP2R5D;PHOX2A;RNF40;SCN5A;NLK;MIB1;TTPAL;FOXP1;STAT3;MTF2;DUSP14;KLHL18;CNFN;TMEM125;CADM2;DNMT3A;MORF4L2;LSM14A;RTN4;SPA17;DNAJB5;PURA;USP2;IKZF5;HHEX;MIR17HG;NPR2;POGLUT1;PRKCH;HNRNPL;BMP2;LAMP2;ZBTB9;ZFHX3;MPL;MAML1;GSK3B;SIAE;AGBL5;UBE2O;PHF6;PLEKHM1;SAMD8;ST8SIA4;EIF4G1;FUNDC1;ACADSB;CASKIN2;TFE3;ZDHHC14;SLC4A2;ZBTB4;GGNBP2;SEC24C;BDNF;FLT1;OTX2;CACNA1G;TAOK2;HOXC4;BCL7A;GRM7;PATZ1;LINS1;CHST11;HOXB6;FUT8;TRERF1;IRF2BPL;ASCL1;TAC3;AHNAK;RNF112;THAP11;ADAM11;FTHL17;LDHB;ADAMTS7;ARHGAP6;TCEAL9;VWCE;RBP5;CREB3L1;LAMA1;CDC73;EVA1C;POLR2A;ODF3;TSSK1B;NLGN2;XRN2;ADAMTS3;SMTN;PIM1;WNT10A;HSD3B7;KCNIP2;CLSTN3;ZFY;PABPC1;PODN;MIP;UBE2R2;MARCKSL1;LIN28A;LHX2;FOXP4;MAP1A;CPEB3;ASIC3;FZD2;H1-0;NR1D1;PLTP;MEMO1;ADGRB2;FAF1;NKIRAS2;KIF9;BCL3;MAPK10;FAM166A;XPR1;PLAG1;ZNF341;MARCHF5;RUNX1;ASPHD1;TPBG;MANEAL;DNAJC7;PRKAG1;ZNF703;ZP1;YWHAE;EFNB3;EIF1;CHCHD7;STN1;ATP5MC1;MAGED2;GADD45G;KCMF1;PCIF1;TNNI2;CALM3;CD248;RAB5IF;KDELR1;RBBP7;CFAP161;NFATC4;JUP;ALDOC;EED;KLF14;TSEN54;CDH3;JADE2;ARHGAP45;JOSD2;PPARD;SCUBE3;CTDSP1;EMX2;PBX2;SLC6A14;PRDM8;GLRA1;TMOD4;SPAG7;ITPKA;NOL4;CDK16;FBRS;CKMT1B;RAB34;ADAMTSL4;KLF16;JUNB;ZNF436-AS1;AGER;GRIN2A;TMEM256;BRSK1;KCNJ11;RAB11B;BARHL1;GHDC;TMEM8B;SH3BP5L;SLC12A5;TBCC;APH1A;FXR2;EPHB1;EML3;MAPRE3;RHOG;DET1;HDAC3;ROM1;RELL2;FEV;PRRT3;NECTIN1
320	E47_01	0.240945	-0.281209	-1.13799	0.119782	ARHGAP36;KLF10;CA7;CKM;CAVIN2;DDIT4L;ARL4A;PPTC7;STC2;RYR1;ZNF644;MYLIP;WTAP;THRA;AMD1;KCNJ4;GSE1;NR4A3;WFIKKN2;FAM53C;ELAVL3;CDYL2;FLT3;ONECUT1;HOXA7;MYO7A;BRME1;EPHB2;SERBP1;ARHGAP8;NETO2;RTL9;DPYSL5;EPB41;CAMK2A;PODXL;AGO1;KMT2E;CBFA2T3;KLHL13;AKAP12;ERG;GK;EMSY;MACF1;BRSK2;RNF13;ERN1;SLC39A5;VPS13A;SCN5A;NLK;PPP1R21;GPR37;CCNYL1;VEGFA;FOXP1;ARRB2;MAP3K3;PLCB1;PLK4;GOLM2;SORBS1;GIT2;DNAJB5;GABRG2;SPOP;EXOC6;C1QC;FGF9;ZNF532;GNB3;CORO1C;FAM98A;PDGFB;DUSP9;NDUFA4L2;PAK3;UBE2D3;VKORC1L1;TTC17;KLHL40;NSD1;WNT2B;PEX10;RORC;NCOA5;SCAI;GCNT3;BCL11B;CHRD;LMO3;CAMK1D;ASB2;EPB41L4B;HOXB7;SLC4A2;KCNMA1;BCL9L;IL23A;ITGA6;CHRDL1;RBPJ;FRMD5;CHD5;SPI1;NEXN-AS1;EPHB6;KCNQ1DN;PCDH17;SHCBP1L;EMILIN3;WNT9A;MTSS1;TGFB3;RBL1;CCND2;DAAM1;PRM2;IRX5;EIF4ENIF1;TSHR;GPM6B;NUMBL;CER1;CACNA1H;GPD1L;IDE;SOST;TMEM105;KIRREL2;MPPED2;LURAP1L;OTX1;WNT10A;HSD3B7;KCNB1;LINC01879;KCNIP2;CD47;GRB2;ITGA1;SORCS2;TREML2;DGKD;HES6;DLL4;NBL1;MAP1A;SPACA6;MGAT1;SPTAN1;INHA;MED10;SOX12;RAB5B;CITED2;PICK1;PPP1R17;ZMAT3;GPR162;WNT6;KHDRBS2;POU2F3;PLEKHH3;CDH2;ERF;CHMP4B;SEMA4B;EPHA2;KCNK12;CAMK2G;DRP2;CNNM2;CYLD;RUNX1;LGALS1;PTK2B;PELO;CACNB3;TUBB2B;MAZ;ZNF706;ITGA3;OTOS;IRF1;CORO2A;NAA40;RXRG;CYP26A1;MLLT11;FLNC;TSPAN33;PLEC;FAM89B;CALM3;PARP8;AIG1;CDK5;SCRT2;RANGAP1;PPP1R9B;CORO1A;EFNA1;CTDNEP1;SEC31B;ABLIM3;NSG2;GNA11;LZTS2;NODAL;SORBS3;GJB1;CCNJL;HRH3;NEURL1;ID1;MUSK;SH3GLB2;ELAVL4;MINK1;TRPV3;PPP2R2B;IER5L;PSIP1;DEF6;ABTB3;ELP5;TRIP10;DTX2;GGN;PLCB3;GNAS;CDC42SE1;ISL1;CELF3;CACNA2D2;RAB26;SLC26A9;DUSP10;TAFAZZIN;CALB1;ARV1;HDAC3;CFL1;ANKRD2;TRIM8;SH3BP1;RELL2;KCNH2;TTC13;DSCAM;MLIP
321	ARID3B_TARGET_GENES	0.242121	0.281646	1.10593	0.193416	MUC6;CEP192;TC2N;GAL;LINC00470;STMND1;HIPK1;CYB5RL;ZMYND19P1;LINC02607;ANGEL1;ROCK1P1;ZNF410;IQGAP1;GSE1;EXOSC10;SHANK2;USP48;QRFP;RASGRP2;ZNF84;CHRM3-AS2;KCTD19;CD44;COLEC12;LINC01833;CLEC18B;FAM13C;STX12;NCOA4;LRRC74A;UBE2D3P2;TSIX;PHF3;ADCY10P1;CDK17;IQCG;ADCY2;RN7SKP239;NUP54;EIF3FP1;MYH11;IGHV3-41;CCNYL2;NBPF1;ZC3H7A;ARID1A;PRF1;BRD1;ITGA7;NUDCD3;NCOA6;TNRC6A;PRKCH;ENTPD8;SPEF2;DLGAP1-AS4;PAPLN;TGFB2;C4BPB;BZW1P1;PLCG2;FAM230G;HSD17B3;MYC;C1orf162;PPP2R3A;BTG4;KNTC1;HDLBP;CEP350;TRA2A;PTPN2P1;FAM120A;MCUR1;OTULIN;MAP9-AS1;CCDC39-AS1;SLC35F3-AS1;ATG16L2;NUBP1;TTLL7-IT1;ITGAE;ITPRIP;TRAV4;BRF1;LRRC34P1;DNAJC19P1;SIGLEC30P;JARID2;DPP3-DT;IGHVIII-22-2;H3Y1;OR2W1-AS1;P3H2;ANKRD20A8P;LINC02248;PGS1;CLDN4;LINC02630;VN2R10P;IL9RP4;ATXN2;MIR1343;RN7SKP1;KRTAP9-8;TRGJ1;ATP5MFP3;IGHVII-22-1;C1orf185;CDCA4P2;RN7SKP226;LINC02736;RNU4ATAC4P;IGHVII-30-1;AOPEP;PRIM2;KATNBL1P2;MTND2P29;HNRNPA3P9;NSF;BCAR3-AS1;RN7SKP118;MPPED2;RPS29P3;ZKSCAN8P2;PPIAP88;DMAP1;PTPN1;RN7SL413P;RPTOR;PFN1P1;PIP5K1B;PIM3;PTGER4P2;GDF9;BRCA1;LINC00922;LCNL1;GSAP;MS4A3;LINC02593;MFSD12;CX3CR1;PARN;ADCK1;FDX1P1;OASL;MRPS7;TCEAL3;ADAMTSL5;GRM6;GUSBP18;EIF3M;CDH8;FJX1;GGA3;MALAT1;ATP6V1D;RBM4B;PASK;EHD1;SSR2;TRAPPC9;CCDC181;C11orf68;TGFB2-AS1;FBRS;PAX6;MCOLN1;TENM2;TNNT3;H1-10;DCAF8;FRG1HP;FRG1EP;CA11;SLC4A8;CAPN1;RIN1;RBM4;PYGO2;DPP3;DRAP1;CEP72;UNC5B-AS1;JARID2-DT
322	PITX1_TARGET_GENES	0.245377	-0.271937	-1.13427	0.123878	H2BC7;LINC00933;MLEC;GAU1;PPTC7;TCEANC2;AHCYL1;PPP4R3B;KIAA1549;NUP42;NMNAT1;ABHD2;CAPS2;ANKRD13C;VCPIP1;ZMYND12;UBE2Q2P1;R3HDM1;ZCWPW1;CFAP298-TCP10L;ANKFY1;PPCS;UBR7;SPTY2D1;MAPK14;CEP85;TFAM;GTF2IRD1P1;KDM4A;FEM1B;SYNCRIP;RBM7;WDR89;PPM1D;GON7;MFAP3;RBM12B;ZRANB3;MFSD11;KLHDC10;FBXL13;MTHFD1;ARID4A;APPBP2;LZIC;CCDC163;PCSK9;TAPBPL;VSIG10;ATP7B;DMXL1;PPP1R12A;MANBA;TDG;UBTD2;IQCH;IPO11;HERC1;ATG9A;RAB10;PGGT1B;BOD1L1;ALG11;AK3;ITFG2-AS1;FAM174B;TMEM59;ZNF184;PPM1A;EIF2S1;CYP51A1;CCDC121;UBFD1;SLC38A1;RAB11A;CDC7;SELENOI;SERTAD3;IKZF5;DUSP19;MPHOSPH10;SPATS2L;BLOC1S5;PPIP5K2;DDX55;BAZ1B;MMUT;C5orf24;THBS4;IFNAR1;GAPDH-DT;RNF34;LEO1;SERP1;SREK1;EFHC1;SPEF2;EEF1A1;BUD13-DT;ACTR2;OXSR1;ZNF740;PSMD12;ARL6IP1;ORC2;SEPHS2;RPS12;FBXO22;G3BP1;SLC11A2;AAGAB;NAA25;AGBL5;ANAPC5;ARMC10;ACADSB;ERBB3;LSM1;EWSAT1;DIMT1;SAMM50;OCIAD1;ZNF3;ASH2L;FSIP1;GPN1;COX19;ITSN1;MED18;FBXL18;FRMD5;SELENOT;EIF2B4;MST1P2;EARS2;LINC02427;KATNBL1;MEPCE;ADPGK;ADGRF3;MAN2C1;FBL;ARMH4;HYAL3;COQ10B;TULP3;CENPQ;RPL39P40;DMXL1-DT;IL17RA;RNU6-681P;NT5C3A;NCAPD2;RPS6KB1;ICAM3;THUMPD3;BRAP;PCCB;DHODH;ZNF669;GUSB;TMEM62;FAM114A2;MAK16;GPRC5A;GAPDH;HHLA3;CBX5;FNIP1;SLC35E3;TMEM14C;CENPK;MSH5;PSMD9;MRM3;RABGEF1;SRSF2;SNORD101;SLC38A10;FADS1;MBD1;LNPEP;ITFG2;TBC1D19;STOML1;SNX17;ENC1;CSNK2A1;TMEM19;SPRTN;SCYL3;TRIM26;COMMD1;CENPL;PPIL2;UBLCP1;XRCC6;PXN-AS1;PSMA3-AS1;PIP5K1B;MAP2K3;FAR1;SLC25A45;ATAD1;IPPK;ZNF398;CCNB1;RNU6-1;PTBP1;PML;FIS1;SLC30A5;MLF2;ALDOA;RCCD1;EMC4;MGAT1;MIR5091;CCDC97;AMN;MRPL51;ACKR2;CCDC127;PPRC1;RPLP0;CADM4;SLC52A3;PARP3;MCEE;PTMA;DLEU2;BRAF;DESI1;AMN1;VAMP1;CFAP298;EXOC8;ELP6;SNAI3-AS1;GIN1;RFC2;RNU5A-1;CRB3;BRK1;FAR1-IT1;ECE2;RABIF;DARS2;PRMT2;CROCCP2;DLEU1;LSR;ESRP2;EIF1;RHEB;TSACC;DTL;CLIC1;RRP9;RAB4B;ARAP1;SNRPA1;C20orf96;PPWD1;DDX46;SYNGR4;PRMT5-AS1;MAF1;TUBD1;LYRM7;FBXO38-DT;RNA5SP473;UQCRC2;ABHD11;DMAC2;TTC32-DT;SMIM2-AS1;VPS18;CUTC;ATP6V1D;SDHA;CRYZL1;CMSS1;TMEM42;ZNF497;ANKZF1;NOL7;STARD10;UIMC1;MVD;INTS7;FBXO38;GLOD4;CD27-AS1;NOP16;RBM12B-DT;SPAG7;ZBTB17;MPND;TMEM143;STAP2;NR1H2;NAA80;SLC25A12;MRPL55;LMO7;CCT3;ALG3;YEATS4;GRPEL2;C12orf73;MMAB;TTC32;TTC1;AGBL5-AS1;RPS17;SLC35A4;RUSC1;GNAI2;COX15;APBB3;H2AZ2-DT;SNRPA1-DT;APPBP2-DT;BUD13;GCDH;PRMT1;SHARPIN;PCDH1;HMGXB3;GUK1;PA2G4;NDUFA2;SRGAP3;HNRNPA1;IK;MVK;SMG9;HIGD2A;BNIP1;AGPAT1;DNAJB12;SLC22A18;RN7SL521P
323	CACBINDINGPROTEIN_Q6	0.247575	-0.27916	-1.13188	0.136	NKX2-1;HOXB8;ROCK1;MMP1;SYT6;DMD;ARHGAP5;FGF11;KANSL1L;AP4S1;STRN3;HPCAL4;IGF2BP1;CLC;NR4A3;ZNF436;SLC2A4;FBXO36;NUFIP2;RLIM;NEUROD2;CTDSPL2;PRKCG;RALB;ACVR1B;HOXA10;ARHGEF12;SUPT16H;HIF1A;INPP4A;PPP1CB;SIK2;CHRM1;HOXB9;ACAN;FZD4;RBM47;KCNN3;AP1G1;CDK12;LINC00303;BRSK2;CACNG2;CDK17;RFTN2;KLK12;KLF13;RSRC2;EPC1;AKT2;LASP1;PTGR3;ZFYVE1;MTF2;NFIX;ATF3;CLCN6;UBFD1;TPPP3;ARHGAP44;ZNF521;RALBP1;NOTCH2;ADAMTS4;DDX17;LRP2;INCA1;RTN3;VPS35;KAT5;PDGFB;ITPR1;NEDD4L;SALL1;CHL1;EEF1A1;RAB6A;GNB4;PBX1;DCTN1;LRFN5;NCAM1;MRTFA;YWHAQ;WBP1L;ZMYM2;ZSWIM3;DCHS1;EIF4G1;KPNB1;NMT1;SMARCA2;CASKIN2;KNTC1;RTN4RL2;EMID1;IVD;ITGA6;OTX2;CACNA1G;PROCR;TAOK2;ADAMTS9;YPEL4;LRP1;HOXC4;BCL7A;KIF1C;HOXB6;CHP1;KIF3C;RSPRY1;DCN;UBE2Z;SEPTIN4;CLMP;HNRNPR;MYBPH;STAU1;PIP4K2B;RAB6B;EXD1;KCNJ14;SIX4;DTNA;HNRNPH3;PYGO1;NXPH3;ARL4C;EEF1G;MYH10;PRRX1;ABI3;ARHGEF17;DCAKD;KIRREL2;MED12;PIM1;MGAT3;PHF12;FOXS1;DPF1;C14orf119;CACNA1D;ACVRL1;IGFBP5;LIN28A;MAP1A;ACIN1;PSD;DCTN2;KCNS3;GNGT2;ACSBG2;MTHFR;NEGR1;JPH4;AHR;PICALM;ORC6;ACR;MBD6;YBX3;SDC1;PABPN1;GRK5;GNAO1;THBS3;HHATL;ARF3;TNNC1;CLUH;DLX1;PTMS;ASPHD1;FOXA2;NCDN;HEBP2;PKIA;CCDC81;PRKAG1;EFNB3;NTN3;RPRD2;NR1H3;MAGED2;APOA2;WRAP53;CIART;ACOT8;MNT;CBX6;TSEN54;OCEL1;ATP6V0C;HR;PHACTR3;AAMP;UBE2B;RFX1;ZNF385A;EMX2;MPC2;POU2F1;FAM131C;ADRA1D;TRIR;PNKD;HOXC6;ZNF579;NOL4;NOTCH2NLA;TOR1AIP2;FBRS;MINK1;USF2;MARK2;NRGN;PRSS36;ZNF436-AS1;ROGDI;S100A14;MEF2D;TMEM256;GNAI2;RAB11B;ZBTB7A;GDPD2;GABPB2;BCL11A;TP53;NPAS4;KRTCAP2;SYVN1;ARPC2;PSME3IP1;MTX1;C1orf43;RCOR2;RTN2;TRIM46;NTF4;VGF;NDUFS2;KRT13
324	E4F1_Q6	0.248239	-0.27694	-1.13016	0.127103	RBBP8;PURB;MAP3K13;CLDN3;DDX3X;GRIN2B;ZNF24;SLC18A2;RANBP2;H4C8;ZNF462;PDZD8;TBX20;ZBTB21;DHX36;GOLGA5;HS6ST2;PTCH1;NR4A3;USP48;GSTCD;FZD7;YWHAG;LMTK2;CALCRL;CEP83;SECISBP2L;RPRD1A;SARAF;STAG1;ZNF367;TSPYL5;PTP4A1;FOXA1;OSR1;FLRT3;SLC31A1;AKIRIN1;RPS6KA3;EPB41;LMBRD1;NR6A1;TSPAN13;IRX6;NEDD9;BCL2L13;SLC36A3;CD160;DACT1;TBC1D23;GRM3;ELOVL5;TSC22D3;RAB1A;EPC1;TSC22D2;GEM;ZNF184;ERC1;INTS12;PTGR3;HIC2;AZIN1;UBAP1;SRGN;PLK4;PHF20;ATP2A2;SEC63;SMIM19;MORF4L2;WDR48;ADNP;ANK2;MIR137HG;NR4A2;EGR3;NEK1;RHOBTB1;FGF9;ARF4;KCNA2;NR4A1;ATF1;ZNF711;SRCIN1;ATP10D;NR3C1;DNAJC27;C6orf62;LTBP1;DNM3;TP53INP2;RAB6A;MAF;LGR5;SRPRA;PSMD12;HDAC6;SIK1;ZEB2;FAM117B;CBX3;KDM2A;HNRNPA2B1;PPP6C;SRSF1;CREB1;OSBP;EIF4A1;TMEM263;PDLIM3;HOXB3;SOX9;RBMS2;PKP4;CALD1;GTF2A1;PPARGC1A;KDELR3;SLC20A2;CD2AP;SLC25A25;ZBTB4;FOXD3;SMARCA1;TAOK2;PNMA6A;SACM1L;ELMOD1;CELF6;IRF2BPL;MCAM;PDE7A;TRIB1;TOR1AIP1;SGIP1;FKBP7;CCER1;PSME3;GPR3;CCNI;FAM76B;PTGES3;TCEAL9;ZC3H10;ANKS1B;TNFAIP8;C1QTNF7;NEUROD6;LETM2;MASTL;POLR2A;NUMBL;C11orf87;MRM3;PPP1R15A;CCDC148;FOSB;TRMT61B;ITFG2;ADAMTS3;HDX;CXCL16;C1orf21;WNT10A;ETF1;CRY2;PAFAH1B1;ABCF3;RFX5;TLE3;UBQLN2;COQ10A;MAFF;ADIG;HMGB1;EHD4;ZFY;PPP2R2A;RAB2A;DPH3;MRPL49;MAP1A;CKB;PSENEN;SATB2;SLC30A5;PDP1;IKBKB;SMARCE1;TRPC1;ARMCX6;KAT8;NAP1L2;KCNA6;ZNF516-DT;MED15;HOXC11;PTMA;ERF;U2AF1L4;BRAF;MARCHF6;DDX51;DUSP1;NTMT1;TBRG4;ASPHD1;ZMYND15;PNMA3;MRC2;ARG2;EGR2;S1PR2;CHPF;PRKAG1;CBX8;CALM2;EIF1;GOLGA2;SLC25A37;STT3A;RPL41;GNG4;SCAMP5;HABP4;ATAD5;DMTN;ALDOC;SHISA6;FAU;HOXC10;NINJ1;ATP6V0C;OXNAD1;PITX2;TAF10;STX5;RNF5;CCDC24;GJD2;SSTR2;EIF5A;YJU2B;RFX1;SLC39A13;C11orf1;GLOD4;PRR3;PTOV1;ID1;RUSC1-AS1;GPBP1;NOL4;PPP2R2B;KIRREL3;SHC3;CCN1;RUSC1;CDK2AP2;CLDN7;CBY2;LENG9;GNL1;FOXRED1;CSTF3;RABL6;MIR9-1HG;GNAS;FSTL5;NKX2-2;NDUFB2;KYAT1;FXR2;SH2D2A;ZNF687;TMEM175;GRK6;UFC1;AGPAT1;ARL4D;FAM50A;EGR4;MAP1LC3A;RUNDC3A;GAK;CHGB;PELI3;SCG2;SYNGR3;FGF14
325	AP1_Q2_01	0.249224	-0.276636	-1.13198	0.131429	RIMS1;COBL;TENT5B;CPA6;MMP1;IL11;GFAP;TRAK2;NRAS;XIRP1;TUBB4A;CLDN15;LDB3;LONRF3;PRPF38B;HPSE2;AXIN2;TCF12;RGS8;GSE1;CLC;SHANK2;HOMER2;DYNC1H1;OMG;USP13;OR2F1;EPHB2;PTP4A1;FOXA1;USP3;EIF4E;TNXB;OLR1;UBE3A;CHRM1;KLHL41;RNF144B;GPR158;NTN4;WDFY3;LPP;MIDEAS;CILK1;LAMA3;MMP12;KLF15;ZFAND5;SNX10;MAST2;DNAJA4;TMCC1;NR0B2;DUSP14;HSPB8;RAB30;PPP2R2C;YPEL5;MORF4L2;RTN4;STRADB;MITF;RTN3;RB1CC1;BAG2;NCOA6;KDM3A;DUSP9;UCN2;DYRK1A;LMOD3;EEF1A1;AIF1L;KLHL40;FOXL2;NKAPD1;PSMD11;RBPMS;DYSF;ADAMTSL1;WDFY3-AS2;GAB2;WASF2;C1orf210;ELK3;PROSER3;ZNF385B;PERP;ADCY8;SCOC;XPOT;TCF4;SLC9A1;SLC41A1;EIF4G1;SMARCA2;EYA1;TFE3;METAP1;STARD13;STK40;DDR2;EPB41L1;PSME4;LINC02908;RBPJ;CLRN1;NRN1L;IL9;PDZD9;FLI1;CNTF;HMCN1;MYBPH;TRIB1;KLF5;GPR3;MRGPRF;AGPAT4;CA9;TRAPPC3;RAP2C;AKAP1;FAM180A;CLDN4;ADORA2A;TRIML1;PLA2G2E;NEBL;SQSTM1;LUC7L;FAP;CRYGS;KCNK10;KRT8;NLGN3;AQP5;SERTAD1;COL27A1;PI15;DLG4;H3-3B;PADI4;ATP1B1;NDEL1;AKT3;RPS20;CMTM2;VIT;LAMC2;RNF149;PADI3;CLSTN3;RIT1;FBXO24;SFXN5;ELAVL2;PPP2CA;BARHL2;SLC6A5;PLCD1;HS3ST3B1;HSPB6;UBE2R2;CMAS;REXO2;GPR55;LIMK2;COL1A2;GJB3;ORAI1;FAM53B;NR1D1;MECP2;TMEM54;MPV17;SRC;SLC30A3;ANK3;GPR162;HCLS1;WNT6;LRCH4;MYOZ2;PIH1D2;DNAH5;PCDH9;IL1RN;TAC1;PLEKHH3;FOSL1;SH3RF2;RPL23A;ITPKC;BRD2;NCDN;SLC9A8;CXCL14;EN1;NDRG2;FHOD1;S1PR2;XPO6;KAZN;HBEGF;RAP1GAP2;UBALD1;STN1;CLIC1;RIPK4;FLNC;SKIDA1;ACADVL;NAT9;PTPRH;LMNA;TNFRSF12A;NFATC4;NUAK1;CDKN1A;MGST3;ADAMTSL2;PPP1R9B;IMPDH1;EFNA1;KLF12;ENO2;TINAGL1;BRINP1;TMEM104;SNCB;SYTL1;P2RX6;POLR1G;SLC6A14;KRT16;BICDL1;SRGAP2;RHBDF1;LAMB3;ELAVL4;LTBP3;GPR87;CKMT1B;RAB34;DIRAS1;HCN3;TTC1;PKP3;SYP;IRAK1;COQ8B;CSTPP1;GGN;KRTCAP2;DGKA;CYTOR;PCSK1N;VASP;SLC4A11;DSG1;PSMD4;RIN1;SLC26A9;PTPRN;PAK6;ARPC5L;ADAM15;SEMA3B;TRIM46;RUNDC3A;KCNH2;C2CD2L;ABCA2;SLITRK6
326	LCORL_TARGET_GENES	0.250078	-0.2667	-1.13016	0.101124	CLCNKB;FGA;ABCC11;NFIA;ZNF12;MASP1;SLC13A3;LINC00486;LCA5;B3GNT2;HMG20A;CA1;SOAT1;QTRT2;SLC22A9;PDK2;ZBTB38;DICER1;LYSMD3;RPS6P8;RFFL;LINC01767;PPP1R9A;HOXD11;CCAR1;ROCK2;KPNA1;DNAJC16;WDR36;ZNF326;SLC25A32;IFI44L;HECTD1;NFIL3;PDK4;FAM107B;RBM15;CRYZ;ATP8B3;INHBE;ZNF695;WEE2-AS1;HNRNPH2;CLCN5;SEH1L;KDSR;TAF1;ARID4A;CUL5;FRAS1;C2;HNMT;PEAK1;CFI;SOX6;PROX2;DIS3L;SPRED2;FNIP2;FRMD4B;FAM221A;CEPT1;CNDP2;ITM2C;ADH4;KCTD1;FNDC3A;API5;LIMD1-AS1;TNS1;C19orf47;ETDC;DOCK7;IQCG;ERGIC2;UTRN;RC3H2;PCAT19;PGGT1B;SLC7A7;CLPX;FGD4;TTPAL;EML1;MBNL3;MTMR9;PLEKHB1;LZTFL1;TMCC1;GPR155;RBM41;CLASP1;OSBPL9;AP2A2;AIDA;UGT2B4;ZNF175;CANT1;BAZ2A;TRDMT1;TMEM123;USP47;RPRD1B;FMO1;LINC02363;RN7SKP106;KAT5;RIMOC1;SLCO2B1;CAMK1;HPDL;MEF2A;IGF1R;MTAP;THBS4;TYW3;CEP112;TAF2;AJUBA;SALL1;MYCBP2;CHN2;ALAS1;EFHB;CHST4;IQGAP2;WDPCP;PLBD2;LINC00330;PNO1;HMGN3;HPR;AMACR;APP;NCOA7;UBA5;MBTPS2;SMG6;MLXIPL;MSL1;TMEM18-DT;SPRED1;TTC4;CDC27;RORC;SRPK1;C19orf54;CYP20A1;SLC44A1;MTX3;PLEKHM1;LINC01965;SH3RF1;ERBB3;PPARGC1A;DCAF13;SMG8;RAB5A;SLC5A5;FAM98B;RIC1;TFG;ZNF689;OS9;NGEF;POR;FAXDC2;HNRNPA1P30;MRPL46;HSP90AB1;RPF1;MIR99AHG;PTDSS2;SNRPD3;NFIC;EIF2S2P5;CPD;IRX3;SCAP;BCKDHA;RCL1;PTRH1;RNU4ATAC;NSD2;HERC5;METTL25;ARSF;SACM1L;NCAPH;CIITA;PHLDB1;ARNT;FUT5;RSPRY1;RMI2;HYAL3;AHNAK;EPC1-AS1;RBPMS-AS1;NT5DC3;GUCD1;RNU7-13P;ZNF827;SPACA7;SYT12;GNB5;RASSF4;CYP4F3;VCP;HGD;CASP9;SLC16A5;TFCP2;ATAD2;METTL2B;CYP4F12;KAT14;RASA2;DNAJC19P7;PLD3;TENT2;CBX4;ANAPC10P1;FNBP1P1;RN7SL743P;ISLR2;RACGAP1;FGD2;TMEM33;RNU11;PKM;SRSF5;ATP2B4;RNA5SP349;MYL12B;LINC01650;MIR4673;FEM1A;RPL35A;CASC22;RNU6-391P;TPRKB;ELF2P3;SCD;EME1;AJUBA-DT;ACTN1;HPN;SMG7-AS1;ZNF419;KLHL9;RPL37A-DT;TTC3;BCAR3-AS1;EMC2;DVL2;CREBZF;FN1;TTC22;CNOT10;SLC33A1;MIS12;DGCR8;PIM1;UBE2Q1-AS1;NDEL1;HPCAL1;SHLD1;NUP155;DCHS2;MOK;NCOR2;PGAP1;SH2D4A;UBLCP1;PDGFRB;PSMA3-AS1;RPS6KC1;CLDN19;AHSG;ZFY;GLA;ZNF721;USP54;LINC00857;PRKCE;TNPO2;ZNF530;ARHGEF10L;TMEM18;RN7SL387P;CTSB;MYL12-AS1;RBM15-AS1;LCNL1;PIPOX;AHR;ACAA1;KLHDC3;MAPKAPK3;PICALM;RNY4P10;CHMP4A;CCDC59;YBX3;BABAM1;KLHL12;NR2F1;ST14;CBFA2T2;DCDC2;SLC7A2;ZNF280A;PSMD1;PCBP2;IL1RN;PPFIBP2;FAM169A-AS1;MRPL27;ST3GAL2;CCAR2;HIF1AN;PSMB5;TM9SF4;RXRB;DNAAF10;LGALS1;CAMK2N1;METTL2A;EEF1D;TLK2;AMPD2;NDRG2;BPHL;GOSR2;FCER2;FN1-DT;ACTN1-DT;GABARAP;MRPL52;SFSWAP;CD5;CPSF7;ILF3;CCDC191;RGS20;FAAP20;PROZ;GPR155-DT;STN1;ATP5MC1;SAA4;GPR35;PIGP;RAB37;PRR34-AS1;CCT2;STKLD1;COX16;TK1;GEMIN8P4;HSPB1;OXA1L;EXOSC5;GCHFR;RAPGEF6;MEA1;C19orf48;ALDOC;DIS3L-AS1;GNB2;RPL37A;BROX;MDH1;DERL2;GTPBP2;FAM86FP;ACSL6;ILVBL;HPF1;TMA16;PSMB6;PPARD;UBE2B;GABRE;ADAR;PDLIM1;LYZ;ALKBH3;ENO3;PRPSAP2;ABCA11P;SLCO4A1;MBLAC1;PNKD;CAPN10;ARVCF;NAA80;CENPJ;EIF3H;BAX;SNRPB2;EIF2D;SDHAF2;TSPAN4;ILF3-DT;LINC01426;FBXO44;TADA1;MPP2;HOXC5;KCNJ11;MRPL17;VWA7;SSBP1;DHPS;CNGB1;MYL11;CLTA;TBC1D10B;TRAF2;OXA1L-DT;FGF1;CMTM8;SNRPB;FAM20B;GRAMD2B;B4GALT3;MIRLET7BHG;RIPOR1;SNRPA;SMG7;SLCO4A1-AS1;DICER1-AS1;F12;USF1;SERPINA11;RIN1;RAB26;VPS72;PSME3IP1;GRK6;SLC45A4;CAPN10-DT;UBE2Q1;CDKL3;GOSR2-DT;TMPRSS6;BTF3-DT
327	NRF1_Q6	0.250933	-0.276008	-1.12847	0.138672	RBBP8;HIBADH;ESCO1;CIPC;MAGI1;GRIN2B;MRTFB;PALS1;RNF111;KANSL1L;PHC3;DNAJA1;KRCC1;USP37;DNAAF1;ZCWPW1;MAP4K1;E2F6;ZNF800;PHAF1;ARMC8;EID2;ZSCAN29;INTS13;SMC4;ADAM10;FAM13B;MTFR1;TMEM255A;CENPBD1P;FGFR1OP2;SRRM1;CRK;HILPDA;ARFGAP3;STX12;PPP1R12A;RTF1;VAV3;MTRFR;RAB10;KCNK5;OARD1;MIB1;TMEM50A;EIF2S1;PTPN2;ARRB2;ZNF286A;TUBGCP4;CNTNAP1;SEC14L1;FAM120C;IFT80;ARHGEF15;SELENOI;TDP2;PLEKHA1;LSM12;THAP12;SPOP;NF1;GABRB1;PGRMC2;HNRNPL;RAB18;ABI2;ASIC1;USO1;SPINT2;SRR;FOXO4;KDM2A;PRKN;PACRG;XPO5;SRSF1;SMG6;ZNF287;CBY1;NAA25;HMMR;PALB2;PAXBP1;PPP1R15B;ZNF638;PDXDC1;CLOCK;TNKS2;NAT8L;POU4F2;MAPT;FMR1;RNF123;SENP7;SEC24C;NNAT;GPATCH11;DNAJC3;BCKDHA;DAW1;ACOT13;LRP1;HOXC4;BCL7A;SPATA5L1;CKS2;MEPCE;FUT8;WNT5A;NFYA;NUDCD2;INO80C;IRF2BPL;SND1;GOLGA1;TMF1;PDE7A;ZGRF1;MRPL45;HTN1;DISP2;COG6;CCNI;UXS1;NARF;ATXN7L2;JAG1;PTGES3;PREB;BTBD3;CENPO;SRSF9;HNRNPH1;KDM5C;PSMA4;NEK8;HSDL1;ZNF248;POP7;GABRB2;U2AF2;COX7A2L;BMERB1;SMAP2;MOK;ADO;MRPS18B;CD320;CBFB;PLOD3;UBE2K;RHOA;SMAD5;C16orf87;RILPL1;INTS2;FNBP4;CACUL1;RAVER1;PSD;AFG3L1P;DDIT3;ZNHIT1;SLC39A7;CCDC97;MECP2;VAT1;UBAC2;CNOT9;CCDC106;EXOG;CCR10;DOK6;DNMT1;MST1;PCNT;TCTA;TTLL4;SF1;SRSF7;CNTROB;PDRG1;PPP1R10;EIF3K;RXRB;MAP7D2;TUBG1;RETREG3;PAQR4;PDCD2L;MAZ;SNX12;CCDC12;YWHAE;RPRD2;EIF1;MRI1;POLH;EDEM3;TSACC;MAGED2;PCIF1;SPRY4;FGF12;SGF29;SYNGR4;EXOSC5;SNRNP70;TRIM39;CBX6;CLGN;ATP6V1D;EID2B;ZNF428;EIF5A;PPME1;TRIM28;CCNJL;MAGED1;DCTN5;POU2F1;ACTR1A;UQCC2;SHMT2;EEF1AKMT1;TMEM143;TMEM179;HOXC6;CDK16;USF2;SUFU;NRGN;MRPL22;CCT3;CHMP2A;MAP2K7;ZNF653;PABIR2;CDK2AP2;KDM4C;SSBP4;PRPF6;TRAPPC1;INTS3;TECR;MPDU1;GTF2F1;AIP;MCRS1;POLA2;BAG6;FXR2;PHF1;SAMD10;ALG8;FUS;CFL1;C21orf58;NDUFB8;PPP4R4;XRCC1
328	HSF2_TARGET_GENES	0.2526	0.270855	1.10144	0.172949	HSPA6;HSP90AA1;NAALADL2;NXT2;TMC1;DNAJB4;H2AC11;ENKUR;LINC00304;SH3BGR;H4C8;MICB;DUSP3;CHORDC1;TRA2B;ZNF410;HMG20A;SNAP23;ID2-AS1;MIR4482;CCDC117;DNAJB6;HSPH1;STIL;UPRT;MRC1;DNAJC16;TP53BP1;AMMECR1L;SARAF;RBM12B;SRP72;SLC1A3;CERT1;PEAK1;HSPD1;FRMD4B;BCL2L11;HSPA1A;SH3BGRL2;OSR2;H2BC11;IGLV11-55;TIMM21;RBM47;NR2F2;CHD1;PTPRO;ELP3;ELOVL5;MIB1;GTF3C3;CASS4;ME1;TXLNA;UBB;MATR3;PHTF1;ATPSCKMT;CCDC121;UBFD1;CRYAB;MORF4L2;PAXIP1-AS2;ZFAND2A;PLEKHA1;KMT2A;RGS2;SPAG1;SENP1;DARS1;DIXDC1;HSPA8;JOSD1;EPB42;WDPCP;XPNPEP3;PSPH;FKBP4;RBM23;CDK3;LINC01298;ZNF451-AS1;CAPRIN1;LINC01135;GARNL3;CXCL9;HSPA1B;PGAM5;ABHD3;NGDN;TMEM144;RAB39A;CCT6A;TCP1;PGK1;GCNT3;NUDT9;ST13;KNTC1;NUDC;PRKD3;SLC35F2;DAZL;SLC5A3;MRPL18;PLAC8;SLC44A3;GPN1;LINC02324;BAG3;ERI1;RBM12B-AS1;TEN1-CDK3;EARS2;HSPE1;CKS2;NKRF;HYPK;ABCC2;SPRY1;BISPR;UBQLN1;NADK;RP9P;CCT5;NOP58;UBC;FAM3D;RNU5D-1;ITGA2;PTGES3;LENEP;FTL;MIR6068;HSPB9;PSMD9;HOXA3;PCBD1;PLXDC1;ID3;BST2;EXTL3;IER5;USPL1;RMDN1;COMMD1;STAT2;ACHE;TPT1-AS1;TPT1;THAP2;ASCC1;CEACAM21;HMGB1;TERF2;ALKBH6;USP54;TPR;GDF9;MAP1A;H4C13;MCU;DSE;GLO1;FBXO15;HSPA4;GATAD2A;PDXK;RAB3IP;METTL23;CTDSPL;NKIRAS2;HEY2;PCBP2;PHB1;STAT6;FDXACB1;TDRD3;PWWP3A;PCNA;HSPA1L;PAQR4;PPP1R18;CDC42BPA;MICA;TXNDC15;JMJD6;ANAPC16;CCND3;CCT4;PMVK;NME1;GSTO2;CCT2;MIR5188;EWSR1;ENGASE;STIP1;MVB12A;HSPB1;PRMT5-AS1;RANGAP1;CCT8;TTC32-DT;NUCB1;TAF7;PLEKHG7;UBE2B;MBOAT7;C11orf1;RBM12B-DT;UBQLN1-AS1;COX6C;GPBP1;MIR4258;PNMA8A;KAT2A;CCT7;TTC32;CBX3P4;ZFAND2A-DT;METTL14-DT;ABCB8;SHC1;DDX41;CASP4;TSEN15;IRF2BP1;CKS1B;RGS7;MED27;GAS5;SH3PXD2A-AS1;QPCT;FLAD1;CDKL3;MRPS6
329	ZIC2_01	0.256546	-0.275974	-1.12563	0.121569	CLDN6;HOXB8;TOB2;NKX2-8;IL11;MTUS1;REL;CA3;LRRK1;ZNF462;HPX;RHO;ORC4;SLC5A1;VCPIP1;PTCH1;CSDE1;ZCWPW1;NIPBL;ATP2C1;HSPH1;ZFP36L1;PPP2R5E;YWHAG;GABRA1;TRIM33;SYNCRIP;TP53BP1;AMMECR1L;CDK6;HOXA10;ZNF384;GATA6;TMEM255A;HOXB9;RBBP6;RPS6KA5;GHR;PRDM10;ZMYND11;CASZ1;METTL4;CYP26B1;ADAMTS1;MACF1;OARD1;SESN2;KDM6A;LMAN2L;FLVCR2;FOXP1;MARCHF7;PTCH2;MORF4L1;RAB11A;CADM2;CRYAB;BAZ2A;DNAJB5;PURA;USP2;GABRG2;HOXD13;GRIN2D;BECN1;NDUFA4L2;WDR82;KCNA1;RSF1;ZDHHC15;AAMDC;PRX;EIF4A1;PHF6;FGF20;RBM12;MYCN;RASSF2;PKP4;GLI1;FES;ERBB3;FGF13;GPR85;CASKIN2;NOG;YARS1;TNNC2;PPP1R16B;FAXDC2;PCGF2;MEGF8;SFPQ;LRP8;BDNF;TGIF1;KCNK3;TENT5A;ETV6;LRP1;MLLT6;MEPCE;TMEM132E-DT;TRERF1;NFYA;CORO6;DACT3;HOXB4;PLXDC2;KCNJ10;RAB6B;FNBP1;FAM91A1;HOXB2;CA9;ASB15;UBE2A;DAAM1;FSTL1;TENM1;UTY;DHX40;LYST;NLGN2;RAB22A;CCDC148;MAP4;GPM6A;OGT;NLGN3;NDC80;COL27A1;PCDH10;RAC1;PATL1;ZMYM3;CLTC;PIM1;LAMC2;PHF12;KLHL5;BBS1;PTPN1;RAD52;COL7A1;UBE2K;ALKBH6;TMEM150A;NELL2;PI16;PAGR1;UNC45A;DLL4;KCND2;MAP1A;CKB;C9orf24;IRF9;RARG;TIMP3;CD19;SOX12;H1-0;HDDC3;SOX15;CRB2;GNAO1;FAM222B;SMOC1;SEMA6C;MAPK10;HPCA;ABR;PDLIM2;DLGAP4;TMEM132E;ZMYND8;DYNLL1;CXXC5;TLK2;PTK7;CCDC71L;CALR;OGG1;PRKAG1;NTN3;TRAF3IP2;CYP26A1;ANKRD13B;DHRS3;TSC22D4;FGF12;CTNNBIP1;CERCAM;SCRT2;DAB1;WRAP53;MEA1;FBXW7;CPNE1;CBX6;SDCBP2;LRRTM3;ZBTB32;IMPDH1;HR;ZNF574;ZNF385A;CTNND1;MPC2;DCTN3;AMDHD2;MUSK;UBALD2;NOL4;NME3;FBRS;SLC25A11;SLC4A10;DHX30;TMEM196;CHRNB2;IL17RC;EDN3;TLCD3B;PRKCSH;ODAD3;KCNC1;EBP;DOLPP1;BARHL1;WDR13;PRMT1;FANCD2;HSPB2;HEXIM2;RNF167;TP53;FASTK;RAB1B;OSBPL2;GNAS;MCRS1;NKX2-2;BAG6;RIN1;CALB1;PI4KB;SEMA3B;LRRTM1;CA10
330	ZNF236_TARGET_GENES	0.257184	-0.277131	-1.12474	0.145914	SYBU;TOB2;RAB6C-AS1;DNAJB4;PAFAH2;RELCH;PHC3;TCF12;UBP1;GCA;FBXO34;RBAK;HMG20A;ANKRD13C;HAUS2;SAXO2;CDK13;SLC19A2;PARPBP;FOXJ3;NEMP1;RFFL;FAM53C;EHF;SRP54;TRIM33;ZWILCH;ATXN7L3B;LSG1;ARHGEF12;INTS13;RNF213-AS1;STYX;PIGN;SLX4IP;PEAK1;MSL2;TNRC18;GFI1B;MTHFD2;LRP6;NEMF;EPS8;GPATCH8;RBM47;AP1G1;VAV3;LINC02453;PCM1;SYBU-AS1;CFAP418;PGGT1B;DPH5-DT;PNISR;TSC22D2;NUP37;PMP22;UBB;MTF2;TNPO1;CYP51A1;UBAP1;FOXN2;PSMA3;SESN1;CEP57L1;MIR17HG;LIN7C;MEF2A;LCLAT1;KDM3A;HSPA8;ITPR1;AJUBA;RFC1;EFL1;DLST;H3C7;WDPCP;ZNF280D;UBASH3B;MRPS28;PDE4D;ZNF860;PHF14;ALG1;SMIM13;SPDL1;CREB1;CDC27;LRRC57;GSK3B;C19orf54;ZC3H6;OGDH;RCOR1;CFAP70;KCTD9;ZFP1;CTNNB1;STK40;HSP90AB1;CLTCL1;ZKSCAN2;TYRP1;DPH5;OSBPL10;ENDOV;FUT8;TSPAN31;SMIM14;LRPPRC;ZNF678;SNX24;CNTD1;RBL1;RPS27L;OR2A13P;MCM7;ATAD2;DNAH6;RPL4;UBC;CBR4-DT;CCNI;RPL21;SYAP1;ZNF518A;PTEN;TSC1;ENTPD1-AS1;PKM;HHLA3;PHKBP1;DHX40;NRDC;SOX14;STPG2;KDM5D;MROH8;AJUBA-DT;H2BC9;EDRF1-DT;OGT;BDNF-AS;CLTC;U2AF2;SRP54-AS1;LINC02960;NUP58;HEXIM2-AS1;GPALPP1;C14orf119;RAD1;MCUB;RPS26;ALOX12-AS1;ZCCHC9;RAVER1;SATB2;NDUFAF1;MGAT1;ARHGEF28;SP110;SDF2L1;ATXN2L;SPICE1;RNY4;SNORD46;CDCA2;RPS8;DDX5;CEP95;RPN2;LINC02983;LLGL2;IST1;GIN1;MAPK7;CDK13-DT;EIF2B5;ZWINT;AGR2;RNF43;CDC25C;FAM32A;TUBB2B;RABIF;MKKS;CALM2;ANAPC7;POLH;RNASEK;DDX50;ZNF219;MIR5188;MCCC2;CALM3;ZNF821;BRIX1;AIG1;KIF22;EEF1E1;PCAT6;LYRM7;MALAT1;POGZ;SH3BGRL3;PIK3C2B;COASY;LINC02340;C19orf48;CKMT2-AS1;AATF;MDH1;NAB2;EIF4A2;TRAF4;HMGA1;B9D1;UBE2B;POLR1G;DDB1;DENND2B;MPV17L2;PSMB7;TSSC4;HNRNPD;COX6C;PSMG4;ACP6;TMEM134;ABCF2;NAPA;TKFC;PPP1R13L;VSNL1;MMAB;B4GALT7;ZNF446;RN7SL706P;ZNF335;CASP4;NEAT1;GABPB2;RBM22;HEXIM2;CFAP20;PPP6R1;CDC42SE1;SNRPA;BAG6;MVK;EML2;FUS;UNC93B1;AKIP1;LEMD1;CDKL3;HNRNPD-DT;DUSP5-DT
331	FAC1_01	0.259264	0.273026	1.09837	0.198312	PTCHD1;IRS4;HOXB8;KLF11;ZIC1;HIPK1;DSG4;SALL3;IKZF3;STAG2;CHM;IL1RAPL1;ITGB8;ZCWPW1;WFIKKN2;RLIM;TNFRSF8;NEUROD2;FBXO11;NFIB;KLF7;PBRM1;FAM107B;PDCD4;SGK1;AFF3;EMCN;MAP4K5;NR3C2;AMELX;FBXL20;REPS2;EPS8;RBBP6;USP34;NRXN3;CHD6;EMSY;CASZ1;CHMP1B;ADGRL3;SLC7A3;NR2F2;NEUROG2;BMF;KLF15;LHX6;CALCOCO1;DLG2;TMEM88;SLC25A34;ICMT-DT;FOXP1;NFIX;NUP62CL;FILIP1;PIK3R3;NTRK2;KIZ;YPEL5;APC;DMTF1;IKZF5;GRIK3;TNRC6A;CCSER2;LCOR;TMEM187;RNF122;ZNF362;SREK1;ACVR2A;PAPPA;SPINK5;ID4;GPR50;GNG11;FOXO4;NAMPT;WASF2;HDAC9;MAP4K4;CSNK1A1;RBMS1;HOXB3;ZC3H6;ROBO1;MYO18A;ACADSB;SMARCA2;LMO3;GTF2A1;EYA1;CNOT4;PHEX;DYRK1B;RAB5A;HOXB7;POU4F2;SLC5A3;NAV3;KCNMA1;CCNG2;ACACA;OTX2;KRT84;ACVR2B;CACNA1G;DNALI1;SUMO4;KCNQ1DN;HOXB6;MEPCE;DNAAF6;WNT9A;HOXB4;OAZ2;SRPX;DNAJB7;YAE1;JARID2;OLA1;SIX4;IKZF2;TMEM62;CBX4;CADM3;ANKS1B;SRSF6;FSBP;LINC00314;NPVF;GDNF;OLFML3;LRP5;FGF6;MPPED2;IGF1;SPPL3;JPT2;NKD1;EYA4;CTLA4;HAS2;ANKH;TCF7L2;NECAP1;PDGFRB;CBFB;TMEFF1;CACNA1D;LUC7L3;POLG2;MSRA;PHF23;SALL2;PDP1;BRCA1;FBLN2;BLNK;ZIC4;FAM53B;MTMR3;TMEM209;NR2F1;NBR2;HOXC11;ANKRD20A11P;PIM2;ZMYND8;RUNX1;FAM117A;FOXA2;NRP2;HNRNPA0;ITGA3;PRKAG1;MEOX1;GABARAP;TBXAS1;SAT1;RHEBL1;PNMA1;SLC45A2;LRCH2;CALM3;FGF12;TREX2;KCNC2;MAF1;NOL4L;MNT;POU4F3;KRT85;EFNA1;PITX2;SORBS3;HEY1;LIX1L;RFX1;OTUD5;FBXW4;HJV;SRGAP2;TAPBP;SEMA3A;GBF1;JUNB;H3-3A;METTL26;SOX5;OTP;ZBED5;BARHL1;SHARPIN;EFNB1;BCL11A;DEDD;GNAS;NKX2-2;CHTOP;PI4K2A;TBX5;GABARAPL2
332	ZNF133_TARGET_GENES	0.259497	0.271963	1.09777	0.18595	TOP3B;NOVA1-DT;IREB2;ZNF45-AS1;KIAA1958;CBX1P3;LCA5;DDX52;TCF12;RHOQ-AS1;HNF4G;ANKRD13C;HUNK;MYO5C;TSFM;PTPRM;ZNF808;VPS4B;SIKE1;KCNJ2;GABRB3;C10orf82;CCDC144BP;SRP54;NUP35;ZNF566;ASNS;PPP2R5C;POLG;DNMT3B;SERPINE1;AGO1;PTP4A2;CBFA2T3;BCL2L11;LIFR;TMEM248;IQCH;TXLNB;ADAM9;LRRC59;QKI;MACF1;OTUD4;LINC00824;RPS4XP20;SLC30A6;ZNF260;FGL1;DNAJB1;ASAH1;RPL6P28;EFCAB7;MYH11;KRT2;EML1;FAM168A;TNPO1;ISCA1;AATK;TBC1D12;PHF20;ZNF521;HIF3A;TM7SF3;RHOQ;STX17;HLA-DMA;SPATS2L;SNHG14;ITGA7;LINC00461;TRIM16L;TM2D3;RN7SL382P;LINC00662;PPP1CC;ACAD11;LINC02884;IFFO2;RNF150;VGLL4;NGLY1;SLC35B4;SBF2;NTRK3;THOC1;AAGAB;ZNF132;GPRC5B;ZNF799;ZNF423;HNRNPCP4;AP1AR;LINC02987;NR2F1-AS1;ZNF3;ADAMTS9;TBPL1;CHD5;SLC2A11;TTLL7-IT1;DPPA2P4;KLHL32;TTC19;ITGB3BP;RBMS3;JAGN1;ZNF827;SUCO;RN7SL567P;IPO5P1;TSC1;RNU6-1322P;RPSAP38;RNU6-810P;CFAP251;WDR25;MX2;PCDHA2;OR10A5;REV1;MESTP2;ATP6V1G1P6;EXTL3;CERKL;ZNF404;C1R;IL6R;TTC3;KRT8;MEF2C;CCDC18-AS1;PLCXD1;RBBP5;TRIM25;TRIM16;SLC16A1;TSHZ2;CCT6P3;SRP54-AS1;C2orf74;HEXD;PPARG;SOX8;CEROX1;RPS27AP7;RTN4R;NLRC5;RGSL1;SLC22A11;ZSWIM9;CYP4X1;GTF3C6P3;MLST8;HSDL2-AS1;KRT18;SH2D5;PDK3;AKTIP;KCNQ4;FGD5;STAT6;CRLS1;TYK2;PARN;SNX5;FCHSD2;TUBBP5;RAB3C;COQ9;SCIN;RAB4A;EEFSEC;ACY1;BPHL;N4BP2L2;CHCHD4P4;SYT17;SLC25A37;PCBP1-AS1;PROCA1;LARP1;DYNLT1;MAGED2;ZNF790-AS1;ALG5;ALCAM;SFXN1;AXL;DALRD3;NRXN1;METTL13;HSD11B1-AS1;MCM8-AS1;SLC12A4;G0S2;SMCO4;CTNNBL1;NOVA1;BCL2L1-AS1;EXOSC8;MRPL1;NPAS3;SNORD17;SEC16B;EXD3;C1orf159;CYP17A1;POU2F2;KIAA0513;CCN1;MIR583HG;ORMDL2;AP1AR-DT;LIG1;PRKCSH;PHYHIP;KLHDC9;RAB4A-AS1;LMF1;SMG7;TRIM55;PSMD4;ELAC2;FABP5P9;ARHGEF5;SEMA3B;HCG27
333	E2F4DP1_01	0.259824	0.27112	1.0972	0.189427	DMD;STAG2;H2BC12;ZNF644;JADE1;RET;EIF1AX;LHX5;TRA2B;SOAT1;ASXL2;PAPOLG;GSPT1;USP37;ZCWPW1;PAN2;NIPBL;GABRB3;YTHDC1;UBR7;NUFIP2;APPL1;ARHGAP11A;ONECUT1;CTDSPL2;TIGAR;CCNT1;MAPK6;SYNCRIP;PBRM1;BRMS1L;PPM1D;BRME1;GON7;H2AC12;STAG1;CASP8AP2;ZNF367;SP3;CDC5L;RIBC1;ARID4A;SMC1A;TMEM108;RPS6KA5;GRIA4;ZBTB25;SLCO3A1;ZCCHC8;EMSY;YBX2;MSH2;KIAA0825;CDCA7;TMPO;CAND1;PRPF4B;SLC9A7;STT3B;PEG3;FANCC;MTF2;PRPS2;IPO7;ALDH6A1;MAP3K7;POLA1;H2AZ2;ZIM2;ING3;SLC9A5;NCL;TMEM187;ZNF362;UNG;EHBP1;NRK;FBXO5;SASS6;SPINK5;PRKDC;CBX3;POLD3;HNRNPA2B1;TRMT13;SRSF1;E2F3;EIF4A1;MYC;UGGT1;STK35;SMAD6;PRPS1;HNRNPUL1;GPRC5B;NOLC1;SEMA6A;POU4F1;MAT2A;MAPT;E2F8;TFAP4;H4C1;ZBTB4;KCNS2;ACO2;TOPBP1;KBTBD7;TAOK2;PHF5A;THAP8;KBTBD6;MEPCE;MCM2;PCSK1;SMC6;RMI2;HNRNPR;SMC3;RBL1;MCM7;MDGA1;ATAD2;SNRPD1;ATF5;ARHGAP6;CDC25A;FKBP5;NASP;GAPDH;VCAN;POLE2;DCK;POLR2A;RASAL2;NFATC2IP;MSH5;CDC6;KLF4;OLFML3;MRPL40;ID3;MYH10;TYRO3;HMGXB4;ST20-AS1;PIM1;AP4M1;RPS20;ZNF503;EMC3;TLE3;MCM6;ADAMTS2;POLE4;PODN;NELL2;KMT5A;LUC7L3;STMN1;RAVER1;GINS3;PHC1;ZSWIM9;EFNA5;SUMO1;IL4I1;MCM3;GMNN;FMO4;CLSPN;CNOT9;ZNF565;DNMT1;KCNA6;MCMBP;CDK1;SLC25A14;RRM2;SRSF7;AK2;PCNA;OTUD7B;PAQR4;MAZ;FHOD1;NPR3;MCM4;MCM8;EZH2;WDR62;PCLAF;ILF3;FIZ1;TRMT2A;TRMT6;FANCG;ZNF524;NUP62;DNAJC9;SYNGR4;ATAD5;RBBP7;AP1S1;HS6ST3;TBX6;GATA1;SEZ6;E2F1;HOXC10;EED;H2AZ1;JADE2;HMGA1;PKMYT1;HIRA;DNAJC5G;H3C1;NABP2;POLR1G;POLD1;HNRNPD;TMEM143;CORT;GEN1;DCTPP1;RANBP1;SPTB;PAX6;IER5L;ILF3-DT;HCN3;SUV39H1;LIG1;E2F7;FANCD2;MXD3;APH1A;ACBD6;EPHB1;ZNF687;RTBDN
334	AP2_Q6	0.263188	-0.277067	-1.12205	0.142857	ARHGAP36;ZZZ3;SLC7A10;FNBP1L;ARHGAP5;FGF11;STAG2;ZNF644;HOXA6;PDE5A;EP300;GSE1;SIRT1;IQUB;GUCY1A2;CLC;USP48;PPP2R5E;PLEKHA8;PABPC3;FAM53C;CCDC177;FBXO11;ENHO;RASGRP2;MAPK6;GPC4;AMMECR1L;SP3;DCUN1D3;WNK1;PPFIA1;GATA6;REV3L;PLAGL2;ICA1;ATL2;DNAI1;CRK;CTNND2;RGS9BP;CPEB4;POFUT1;WAC;TNFAIP8L3;EDA;RAB10;SPATA6;MMD;ATF7IP;TMTC2;MAST2;FZD5;CRBN;KCNH5;ARID1A;SP4;LMX1A;ZDHHC2;DNMT3A;RASIP1;MIR17HG;CTCF;VPS35;GATA2;PAX2;PDGFB;LCOR;EBAG9;CNNM4;ZNF362;C6orf62;SALL1;ASS1;BRPF1;WDR12;PLXNC1;MED26;POLD3;KDM2A;CELF1;PPP6C;WNT1;E2F3;ARPC1A;ANGPTL2;C6orf89;PCGF5;TEAD2;PBX3;TEX2;RBM15B;NRG1;ZDHHC14;HDLBP;APBA1;KICS2;CARF;GALNT10;BCL2;GGNBP2;LYRM1;CDK8;HMGN2;SOX2;MAFB;AKIRIN2;KAT7;ST8SIA2;KCNN2;KY;RAB35;MED13;ZFAND3;PITX3;SMOX;GPR3;LHX1;NFKBID;TLN1;MYADM;HOXB2;FKBP14;ATXN7L2;BAHD1;GALNT14;CDC25A;NOTCH3;SPCS2;USP49;CREB3L1;NRF1;CDC73;NXPH3;MAGIX;RASAL2;MAPRE1;RAB22A;DNTTIP1;ANKRD27;HPN;BANP;TSPAN2;WFDC3;NIBAN1;SPPL3;WNT3;PHF12;PPM1E;ZNF503;RASA1;SFRP2;IGFBP7;TERF2;UBTF;PABPC1;HS3ST3B1;MARCKSL1;LHX2;SLC30A5;CAMK4;SPRY2;DUSP15;SOX12;H1-0;ORC6;CAMTA2;RAB3IP;SDC1;GRK5;FMNL1;WNT7A;GAS7;FAF1;DDX5;CEP95;SOBP;BCL3;TBX2;MARCHF6;CCDC71;GLTP;CNNM2;ZNF341;CREB3;EFEMP2;CADM1;RAP1GDS1;HCN1;TMEM178A;IRF1;RPRD2;MEIS2;ZNF513;ANKRD13B;ALG5;PRR16;DAGLA;PCIF1;MBD3;BSN;RRBP1;TRIM39;MNT;COL11A2;CBX6;RAPGEFL1;NYAP1;SHB;CNNM1;UBE2B;TRIM28;POU2F1;EXOSC8;ACTR1A;HCST;CDK9;PHF21B;GPBP1;SFXN2;SLC25A12;ACTB;SUFU;SPTB;SPTBN4;PPM1J;SLC25A28;PDZD7;TMEM256;LDB1;INSM1;ATP5PD;SMARCD2;RELB;CYTH2;LIMD2;TMEM8B;CENPB;ATP5MC2;APLP1;VEGFB;PLCB3;CYB5R1;KLC2;ACTL6B;FXR2;MTA2;EPHB1;CEND1;MAPRE3;RCOR2;CNP;UBE2S;PRR7;CRLF1;FST;TMEM59L
335	USF_Q6	0.264171	-0.276013	-1.121	0.151625	GATA5;IRS4;TOGARAM1;ZZZ3;PDIA2;NRAS;SLC38A2;DDX3X;CPT1A;ATXN3;HOXA1;LONRF3;TRAPPC8;HOXA9;ZFX;KANSL1L;TMED10;UBE4B;CLEC18C;ZMYND12;SIRT1;IGF2BP1;TET2;GNA13;PPCS;WFIKKN2;ELAVL3;SOCS5;DYM;SLC35A5;AMMECR1L;SUPT16H;SNX16;ADAM10;HNRNPH2;CUL5;LARP4;AP1S2;MFHAS1;CLN3;DIP2B;RBBP6;HOXC13;SYNRG;PRDX4;ARF6;CDK17;GIGYF2;TSC22D3;KDM6A;EPC1;STT3B;AGRP;CCNYL1;WEE1;IPO7;PHF20;PIK3R3;ALDH6A1;CANX;YPEL5;DNMT3A;CREBRF;VPS26A;RMND1;PURA;VWA2;ARMCX3;KAT5;PER1;DUSP9;ATP6V1C1;NR5A1;ARMT1;RAB3IL1;JOSD1;GLYR1;FKBP11;TCEAL1;HEXA;SHANK1;IGF2R;INTU;DRC3;SLC20A1;SLC25A33;GTF2H1;RNF146;NDUFS1;LYPD1;RORC;LRRN4CL;C11orf52;MARCHF8;EIF4G1;PRPS1;MAX;GTF2A1;RBM15B;SUMF1;HOXB7;SLC38A5;KICS2;SLC12A6;DCTN4;HMGN2;FOXD3;C9orf85;RAMP2;CEP57;BMP6;BRDT;TAOK2;EEF1B2;SOCS2;PANK3;HSPE1;SPIB;PITX3;ASPSCR1;NCALD;METAP1D;TRIB1;TOM1L2;HOXB2;KAT14;AKAP1;FAM180A;FAM76B;GAPDH;EGLN2;HOXD4;NFX1;EVA1C;HOXA3;SNX2;EME1;CTBP2;VPS33A;ADAMTS3;RPUSD4;CNPPD1;SLC16A1;NRIP3;ZNF503;AKAP10;XRCC6;HPS5;GLA;SASH3;ARSA;STMN1;PRKCE;PDP2;SEPTIN3;RARG;OGDHL;SPNS1;KCNH4;MAPKAPK3;PICALM;SNX8;MPV17;RHBDD3;SLC23A2;GYG1;SLC49A4;TEX12;TMEM131L;SGO1;TAC1;NCKIPSD;VPS37B;DUSP1;USP31;COPS7A;ATIC;TMEM132E;ZMYND8;ASPHD1;TOM1;RNF115;BRD2;NPM1;DIAPH1;PGAP4;SUGP2;AMPD2;EGR2;ACY1;GPX1;NPTX1;GABARAP;NOP56;PLEKHA6;STX6;ACAP3;NSD3;TRMT2A;ANXA6;GADD45G;EWSR1;POLR3E;CD164;PRKACA;PPP1R9B;DLX2;ARHGAP45;MICU1;UBE2B;NEUROD1;MFSD5;POLR3C;HRH3;SELPLG;DCTN3;PRELID1;BLOC1S1;AMDHD2;HNRNPD;HNRNPM;RAD9A;BEX1;SFXN2;IGSF22;SLC4A10;OSGEP;ARMC6;BAX;RANBP1;SEC11C;RAI14;IER5L;TCERG1;PKN1;MCOLN1;KDM4C;HOXC5;DUSP7;PHYHIP;CHAC1;PIAS4;CHD4;G6PC3;TCOF1;GGN;HMGN1;COMMD3;SCYL1;GNAS;PSME3IP1;FLRT1;PFDN2;NDP;C1orf43;BEX3;PCED1A;PRR7;NIT1;ARL3;TMEM59L;FGF14;STMN4
336	MYOD_01	0.270176	-0.273638	-1.11821	0.151685	TUBA4B;ARHGAP36;KLF10;CA7;MT3;GABRQ;ZMYM4;CKM;CELA3B;ARRDC3;ARL4A;STC2;FGF11;SGMS1;HPSE2;JADE1;APOBEC4;HOXA6;UBR3;FRMD4A;PAX9;QTRT2;GSE1;SHANK2;ATOH7;WFIKKN2;CELA3A;PAK2;FAM53C;OMG;LARP1B;UBXN4;FRMPD1;GABRA3;HOXA10;USP3;SERBP1;UNC13B;CALN1;CAMK2A;PLAGL2;AP1S2;ARL5B;AGO1;RORA;BACH1;POFUT1;CHD6;KCNN3;CSMD3;WT1;ZRANB1;KTN1;LNX2;SCN5A;GPR37;EML1;KCNH5;WT1-AS;MOSPD1;GRID2;NDNF;KLHL18;TXNDC12;ARHGAP44;NTRK2;HTR2C;ELF4;CHCHD3;SPOP;EXOC6;MIR17HG;UBXN10;C1QC;FGF9;GNB3;FAM98A;DARS1;CACNB2;NDUFA4L2;DST;UBE2D3;VKORC1L1;PRR35;TCEAL7;PLXNC1;CHRNG;INVS;CELF1;NAA15;EGLN1;LRRC8C;LYPD1;SRPK1;KCNE5;FIG4;HID1;GCNT3;FES;ERBB3;PPARGC1A;SLC6A7;CASKIN2;EPB41L4B;HOXB7;RARA;SLC5A3;MEGF8;ELAPOR1;TFAP4;HMGN2;ITGA6;ITSN1;KCNN2;CLEC14A;ELMO1;PRKCQ;SPI1;MLLT6;EPHB6;DCAF1;FUT8;SHCBP1L;TRIM37;USP32P2;NHLH1;TOR1AIP1;COL18A1;EIF4ENIF1;LUC7L;MYCLP1;MFAP2;FNDC5;AAK1;RBM3;SOST;MPPED2;IGF1;PADI4;GALNT17;LAMC2;KCNB1;LINC01879;COQ10A;SHISA7;GAL3ST3;MIR22HG;GNG8;TUBA4A;TMEM150A;USP54;LUC7L3;SORCS2;DGKD;HES6;PSD;LYSMD2;MGAT1;PGF;PRELP;GRIK5;SOX12;TMEM69;AK9;SEMA3F;TNFSF13;CAV3;CBFA2T2;GPR162;TNFRSF21;WNT6;PCF11;ARID5A;KIF9;LINC01567;PIM2;SYT2;WDR81;DRP2;CNNM2;HYAL2;PTK2B;BCL2L1;ETV1;NCDN;PRICKLE1;PTK7;ITGA3;CBX8;CORO2A;ESRP2;RXRG;CCDC191;CCNL2;HBEGF;CYP26A1;ANKRD13B;PUM3;SPINDOC;KCNK16;TSPAN33;ALCAM;PRR11;NAT9;RANGAP1;C6orf15;WBP2;RIMS2;TICAM1;AP5B1;CPNE1;ACAP1;COL11A2;TSEN54;EFNA1;H2AZ1;POLR1D;CRYZL1;SEC31B;EGR1;ABLIM3;NSG2;CCNJL;HRH3;MPC2;MYL6B;MUSK;WWC2-AS2;DDAH2;CCDC85B;ELAVL4;SYT4;CEP41;MINK1;KAZALD1;PSIP1;CLDN9;ABTB3;ST3GAL5;SKA2;KDM4C;EXOSC3;RTP1;TNNT2;STIM1;RAC2;GDPD2;AGAP3;ARHGEF2;POLR3GL;TMEM17;PCDH1;PHLDB3;GNAS;GCK;CACNA2D2;RAB26;TAFAZZIN;CALB1;GPR173;CALY;CFL1;ANKRD2;CRLF1;NDUFB8;SCG2;DSCAM;CA10
337	ZSCAN21_TARGET_GENES	0.272709	-0.25888	-1.11413	0.0967153	SYCP2;PURB;TENT5B;TOB2;TOP3B;IL17RD;APC2;FAM133B;SLC12A2;ACBD7;IFNGR1;DTWD1;IGSF3;DNAJB4;CPSF2;KIAA1958;ZNF114;RAVER2;AHCYL1;H2BC12;FAM199X;WTAP;FRMD4A;ANKRD13C;SPAG9;MYO5C;CD58;DCP1A;POC1B-GALNT4;GSTCD;ARSK;TASOR2;ANO6;NUFIP2;LBX1-AS1;MGLL;MAPK14;JMJD1C;BBS4;SMAD7;ZNF850;KPNA1;DYM;SLC24A1;TNRC6B;CDKL1;ZNF326;PDE7B;KDM4A;ZNF566;TP53BP1;RBM15;CCNC;PSMD10;WEE2-AS1;CMTR1;PIKFYVE;ARID2;RSBN1;SORBS2;KDM1A;CFAP74;VTA1;IDH1;GNAL;TGFBR2;FRAS1;ALDH1A2;HEXIM1;NRP1;TMEM255A;KAT6A;HP1BP3;HOXB-AS3;EFCAB11;PREX2;SLF1;LRP6;PLEKHM3;CAPZA2;CLASP2;CPEB4;CEBPG;BACH1;HLA-DQA1;ELOA-AS1;TMEM248;CLCN3;QKI;INTS14;ZNF391;ADRA1A;PHF3;RCAN1;TMEM167B;MIR7974;VTRNA1-3;LINC00431;EIF3J;ELP3;BBX;PCAT19;PIK3R1;PLCXD2;ZMPSTE24;PSTK;EPC1;AP3S2;TMEM167B-DT;NBPF1;TTLL7;MTMR9;ZC3H7A;PRDX1;INTS12;BAG4;MTF2;DNAAF9;ZNF136;SUV39H2;KRBA2;CUL2;SUGT1P3;ARID5B;TPTE2P5;AHSA1;SNORD12C;CDC42EP4;SESN1;LGI4;FAM227B;CEP57L1;BRF2;RBFOX2;KDM8;NBPF19;ADAM22;TRDMT1;CD8A;RINT1;MAML3;RGS5;BIN1;USP30;CASC3;RANBP9;NCOA6;CCDC192;NCL;PLEKHA8P1;ENAH;POC1B;CEP112;PDS5A;SRFBP1;INPP4B;SBK1;AJUBA;IDH3B-DT;ANXA2;TDP1;KIF12;KLRK1;ZFP30;SPEG;RNF150;PLEKHG2;PBX1;SPINT2;COL4A6;NCAM1;DYSF;SLC46A3;FNTA;MBTPS2;ETFA;SIAH1;SYNPO2;ZKSCAN3;H2BC18;SLC11A2;MAP2K5;GEMIN6;DNAJC28;GPHN;HOXB3;VWA8;RBM28;SLC44A1;PLEKHM1;SLC9A1;ECH1;H3C9P;BRWD1;ZNF302;SEMA6A;GPR85;ZNFX1;NOG;LSM1;SUMF1;FASTKD5;ZNF608;PRKD3;NBPF3;ZKSCAN2;PFKFB4;AKIRIN2;COQ8A;RANBP3L;CSNK1D;OAT;TBPL1;THADA;COA1;THAP8;NBPF25P;LSM11;TMEM50B;ARNT;PPFIBP1;CDC42EP1;JPX;NUP43;ADD3;CNIH3;DMAC2L;ZNF585B;LAMC1;WWTR1;PDCD6IP;RWDD2B;AHNAK;EPC1-AS1;ZNF827;IL17RA;SOD1;CNN3-DT;TOR1AIP1;DNAH6;CCNI;ZBTB8B;ASH1L;LMBR1;MDM2;RNU6-859P;CCDC90B-AS1;MAP3K21;ZNF540;SF3A3;ZNF790;PPP4R1L;CTNNA1-AS1;WDR83OS;SLC12A2-DT;SH3PXD2B;CLN8;ADAP2;SRSF5;ATP2B4;RNU1-6P;FAM111B;SULF1;CENPK;NDUFB1;EXTL3;AJUBA-DT;SMG7-AS1;VPS33A;TEFM;ZNF501;ABCD4;ZBED9;MSANTD3;PHF8;MAST4;USPL1;PRC1;ADD3-AS1;SLC22A4;RHOBTB3;DEPTOR;ZNF263;CENPL;DMAP1;SMAP2;NCOR2;TSHZ2;DCAF8-DT;ASCC1;COQ10A;GTF2H4;RFTN1;DNAAF4;PISD;HMGB1;SNHG30;CDADC1;FAM184A;NSRP1;HIRIP3;INTS2;MIR3143;MAP1A;FIS1;NDUFAF1;KIAA1191;RNVU1-31;KRBA1;CCNB1IP1;KRT80;KLHDC3;HSDL2-AS1;SH2D5;ADGRG1;PDXK;CLSPN;RPL27;SOD1-DT;ERGIC1;SPATA2;CBFA2T2;RNF24;TTI2;RPLP1;CTNNA1;RBM39;STX1B;MRPL39;ZNF30;STAT6;FRA10AC1;CFAP52;SRSF7;GLI3;TEDC2-AS1;TP53BP2;NSL1;USP4;SNORA13;TMBIM4;RXFP4;KLHL20;LAMTOR5-AS1;AATBC;NTMT1;PFKM;DDX54;MCTP1;NPRL3;AGK-DT;RNF43;MAP4K3-DT;DRG2;LINC00921;DNAJB6P3;APBA3;TLK2;MAZ;DARS2;S100A2;RNF220;SGSM1;TXNDC15;RITA1;WDR83;ATP6V1G2;IRAIN;HDGFL3;LAMTOR5;GTPBP3;GALNT2;ARHGEF18-AS1;WDR62;MRPL54;NFIA-AS1;SLC25A37;ZNF30-AS1;ZNF624;STX8;ANP32E;INO80E;LAMP1;KCNK1;TMEM191A;LZTS3;GADD45G;LINC02985;C10orf88;COX16;GEMIN8P4;TSC22D4;SULT1A1;PPWD1;TLCD5;FAAH2;SLU7;MCPH1-AS1;LINC00240;EIF3J-DT;CFAP206;MEA1;TBC1D13;HTR3A;TRAF4;CTDNEP1;MICALL1;VARS2;EHD1;ZMPSTE24-DT;ZNF865;DYNC2I2;PCDHB2;ADAR;AGK;TNS2-AS1;MRPL1;NOP16;CFAP410;CHN1;GPR89B;TMEM161A;NUP214;LINC02832;TRMT1;PRR14;GTF3C5;MYL6;LIX1L-AS1;CFDP1;TIMM17A;RBM8A;NACA;RALGDS;NFKBIL1;MRPL22;REX1BD;ANO8;CSNK1E;COL4A5;GPR89A;NDUFS7;UBOX5;LINC01003;IDH3B;ANGEL2;NUF2;SHF;TMCC2;EXOSC3;C6orf226;COX15;SH3D21;RND2;SSBP1;ELP5;COQ8B;WDR26;CDK5RAP1;CENPH;TMEM208;SLX9;HRK;KRT75;PRKD3-DT;MYL6B-AS1;FRG1HP;VRTN;PARP1;PCDH1;PKNOX1;KLHDC9;TIGD6;ZNF408;RPL37;SMG7;RMND5B;RHOC;TMEM191B;TATDN3;EML2;FUS;PTTG1;DNAJB12;ZFAS1;BRWD1-AS2;C1orf220;SOGA3;EPB41L4A-AS1;CDKL3;IKBKE;RNU2-17P;SNX10-AS1;C6orf58;LINC01547;TARS2;VWA8-AS1
338	NGFIC_01	0.272906	-0.276342	-1.11528	0.163148	L1CAM;MMP1;MYB;REL;CACNA1E;KLF3;STC2;ASB7;WDR44;GRIN1;TRA2B;ZBTB2;ORC4;TPGS2;SIN3A;GSE1;IGF2BP1;GUCY1A2;NUFIP2;ELAVL3;KLF3-AS1;HOXA7;MAN2A2;SYNCRIP;AMMECR1L;RPS6KA3;RTL9;SIK2;BMPR2;CEP70;PABIR1;WASHC4;JPH1;RBBP6;BCL6B;PPP1R12A;AP1G1;CDK17;NLK;NUDT10;CGGBP1;CAND1;LASP1;AMOT;MATR3;MAP3K5;SEC14L1;G3BP2;ATL1;TXNDC12;WDR48;EGR3;ZHX2;CORO1C;ARHGAP12;PDGFB;HAS1;GABRB1;SRCIN1;SELENOF;CNNM4;MAP3K4;GLRA3;NDUFA4L2;EHBP1;KCNA1;TUG1;SAP130;HOXA2;LRATD2;NFYC;UBASH3B;MACO1;SMAD3;APP;LRFN5;KDM2A;CNOT6L;NTRK3;HDAC9;WNT1;FASLG;ZCCHC12;SLF2;ATP1B2;ZMYM2;SCAI;BCL11B;ERBB3;STARD13;HOXB7;NAT8L;NFE2L1;PCDHAC2;TFAP4;BHLHE40;ICAM5;CD40LG;KCNS2;BDNF;HMGN2;SH3GL3;KAT7;RHOB;CSRNP1;TAF8;KCNN2;XK;TSR1;TLE4;PTPN7;AGAP1;LINS1;ELMOD1;SREBF2;PCDH17;RSPRY1;CDKN2C;HNRNPR;AHNAK;NUDT11;ZNF827;TRIB1;TUBA1B;KCNJ1;BAHD1;SH3KBP1;DCX;PIK3IP1;EGLN2;NRDC;ACTN1;QRICH1;MEF2C;TP53I11;CLSTN1;DVL2;BCL6;SERTAD1;COL27A1;KDM3B;PDCD1;CLTC;LRRC4;OTX1;RPUSD4;VAX1;KCNB1;ETF1;CRY2;KCNIP2;TLE3;LANCL3;PLOD3;UBTF;PABPC1;NTN1;ACE;GRB2;RAB2A;TPM4;TBC1D10A;SUN2;KCND2;REXO2;KCNS3;IP6K2;ZNHIT1;KCNQ5;FAF1;SLC25A5;ERGIC3;ARF3;RASGEF1A;TBX2;RBM26;PLEKHH3;CDH2;ERF;LEF1;C9orf72;ZFPM1;GIT1;PTMS;EFEMP2;LUC7L2;HYAL2;MRPL14;PRRT2;DIAPH1;RFX4;APLP2;MSI1;SUMO2;ATP5MC1;PITPNA;DAGLA;PCIF1;TTC9C;UCHL3;TNFRSF12A;RRBP1;SLC25A39;AP3S1;MNT;MADD;ATG12;JADE2;PITX2;EGR1;EIF5A;AAMP;POU3F1;LRP10;MPC2;PRR3;ADSS2;PNKD;PJA1;SMYD5;SNAP25;HNRNPDL;SPTB;FKBP2;NRGN;CX3CL1;KCNH3;GNAI2;SHF;PABIR2;RELA;KCNC1;RALGPS2;OTP;GNL1;ZNF232;RELB;AGAP3;HRK;NPAS4;CA11;PRPF3;TRIM55;PCSK2;PSME3IP1;CRTC2;FUS;SLC22A17;CACNA1A;SH3BP1;VGF;GABARAPL2;FEV;KREMEN2
339	ZNF223_TARGET_GENES	0.272942	-0.271971	-1.11656	0.145161	CATSPERG;CHDH;CASK;NRN1;BRCC3;IL17RB;ASB7;TCEANC2;FHIP1A-DT;TMCC3;LINC02765;MYOM3;IL13RA1;RUBCN;RASGEF1C;IGF2BP1;TSN;VTN;INPP5J;IL12B;SF3B1;KPNA1;FYTTD1;KCNK2;SPPL2A;TAB2;RSRC1;CABP1-DT;MARK3;CMTR1;KLHDC10;PGM5;SEPHS1;VANGL1;TTLL10;TBC1D4;HIVEP1;ATL2;HINT3;APCDD1;KIAA0319L;ATP7B;ZNRF2;SRSF4;PDIK1L;ABCC4;FAM185A;CMTR2;SUPT3H;ADAMTS1;RCAN1;RAB10;LINC00431;DHRS4-AS1;ZMPSTE24;ALG11;OCLN;TDRP;TMTC2;SMARCAD1;KAT6B;ABCB6;FANCC;SUV39H2;CDK14;GNE;PPP2R2C;ATL1;MED21;CADM2;CWC25;KDM6B;HNRNPLL;FGF9;ZNF165;FAM185BP;LRRC8E;IQCN;GATA2;CAMK1;CNBP;USP14;ZNF546;ZNF362;UBE2D3;TBC1D32;LYNX1;TNFRSF19;SHOX2;GARNL3;CCDC146;FNTA;LRRC71;ACLY;WNT2B;AGMAT;ADRB1;RICTOR;XPOT;AEBP2;PTPN12;BRWD1;FES;LINC02073;KIAA1522;TMEM14B;YARS1;TTLL6;KICS2;ATP5ME;SLC35F2;UBE3C;BCL2;NR2F1-AS1;PTPRG;BCL9L;CDC123;RND1;RRN3P1;LHX1-DT;BMPR1A;ARHGEF37;EMC3-AS1;KCNN2;BRD4;ERI1;MLLT6;LINS1;ARNT;ADPGK;TMEM132E-DT;OR1X5P;CREB3L2;AKR1A1;ST3GAL6;DHRS4L1;CUEDC1;TTLL13;ST6GAL1;UBQLN1;ICAM3;EOGT-DT;LHX1;KLKP1;MPRIP;BORCS8-MEF2B;BTG1;SCAF4;P4HA2;SEC22C;PLD3;GBX1;ADORA2A;RACGAP1;AKR1D1;PRIMA1;RASSF1-AS1;EGLN2;CDKN1B;TMEM14C;SEC31A;NUMBL;GPS1;FUT11;DBF4B;MIR301B;RNU6-947P;CERKL;PLA2G15;CLSTN1;ZNF529;TIMM23B;CEP170;SMARCAD1-DT;EOGT;MZT2A;LIG4;SLC22A4;ZNF155;SEC24D;CAMK2D;TPD52L1;DMAP1;GATA2-AS1;CORO2B;SLC17A5;MTCP1;EMC3;ISYNA1;ABCB10;S100PBP;PISD;UBTF;PABPC1;SNHG30;SLC25A45;ITGA1;ETV2;SATB2;NUDT5;NMRK1;PARG;SPRY2;PLAAT1;ZNF503-AS2;SLC37A1;ANK3;CPN2;B3GNT3;SHKBP1;DGAT2;ZNF529-AS1;STAT6;MFSD12;PEX14;CROCCP3;UBA1;UFM1;PLEKHH3;FCHSD2;PWWP3A;RPS14;CPTP;TGFB1I1;EIF3K;MIRLET7IHG;TIMM44;RFC2;MCTP1;TMEM132E;MAPKBP1;DDX59;TMEM185A;CYP2R1;TUBG1;SPRY4-AS1;RETREG3;PELO;LZTR1;RTRAF;NCDN;TLK2;DEPDC5;TMCO3;PPP1R12C;FAM221B;ATF6;STK10;TMEM179B;PPP6R2;LAMP1;FAM20A;DTX3;ATP6V0A1;SPRY4;NAV1;FBF1;TTLL12;PHRF1;DDX46;COG2;MIR3189;PGLS-DT;DALRD3;TBC1D25;BOLA1;INTS11;EFNA1;MSRA-DT;RFXANK;BTG1-DT;ATF6-DT;ST3GAL6-AS1;NMRAL1;ECI1;MYLK;SDCCAG8;ZMPSTE24-DT;PDF;NUCKS1;SUV39H2-DT;UBQLN1-AS1;CCDC181;MIR23AHG;BORCS8;POPDC3;TMEM9;ZNF792;SFXN2;VWA5B2;SPSB2;MTMR7;REX1BD;ACOT7;PDZD7;IZUMO4;ZNF7;MIR4500HG;TTC1;LINC01311;ST3GAL5;CD99;GDF15;MYL5;CDKN1C;COMMD5;TMEM8B;PTS;NSG1;RNF187;CDC42SE1;POLD4;PPP2R5B;MIDN;SYMPK;BRWD1-AS2;MOB3A;DCUN1D2;GPR137;KCNH6;KRT13
340	ZIC1_01	0.27385	-0.272946	-1.11564	0.148649	HOXB8;SCGB3A1;NKX2-8;IL11;MTUS1;SLC4A1;ZNF654;ASB7;ERBB4;KANSL3;RHO;PTCH1;YWHAG;CTDSPL2;HOXA7;CDK6;HOXA10;ACSL4;SLC38A3;SUPT16H;CTTNBP2NL;RTL9;ZNF384;BMPR2;FRAS1;GATA6;AP1S2;TMEM255A;ARL5B;MSL2;HOXB9;RORA;CTNND2;USP51;GHR;PRDM10;ZMYND11;LGI1;METTL4;CYP26B1;SZT2;BCOR;OARD1;CGGBP1;KLF13;GIGYF2;GNL3LP1;P2RX1;KDM6A;LMAN2L;MBNL1;OSTC;PMP22;CCNYL1;PTGR3;VEGFA;PTCH2;ATL1;SLIT3;RAB11A;CRYAB;DMTF1;DNAJB5;GABRG2;WNT8B;OVOL1;MAML3;PDGFB;ZNF318;GRIN2D;WNT10B;NDUFA4L2;ZNF362;ATP6V0A4;SALL1;KCNA1;TUG1;SAP130;MAF;CCDC88A;DGKH;DCTN1;ZFHX3;DUSP11;DRD1;FCGR3A;FMNL2;ZMYM2;CILP2;RBM12;AEBP2;EIF4G1;PCDHGA2;GLI1;FES;ERBB3;THRAP3;PHEX;CASKIN2;CACNG3;KCND1;NRG1;YARS1;SLC4A2;LRP8;IPO13;TYRP1;PLA2G3;TTC16;PAK4;TAOK2;ETV6;LRP1;LINS1;TRERF1;NFYA;CBLN1;CTNNA3;KIF3C;RSPRY1;LAT;LINC00649;PLXDC2;CUEDC1;FAM110D;MID1IP1;C20orf173;NFKBID;GEMIN4;TPM2;BTG1;KCNJ14;BAHD1;MAP1B;USP49;UTP18;CDKN1B;ATP2B4;NXPH3;STAR;FCGR3B;UNC5C;NLGN2;KCNK10;ARHGEF17;NLGN3;DVL2;BCL6;ZMYM3;LAMC2;EYA4;FGF10;PHF12;CCDC102A;ZNF503;MRPS18B;PTPN1;HELZ2;COL7A1;MIR22HG;PACSIN1;ATXN7L1;NTN1;NELL2;PAGR1;MYOC;UBE2R2;DLL4;KCND2;MAP1A;CPEB3;DEF8;PGF;NEGR1;MAEA;PICALM;PRAF2;SAMD12;CCDC106;CRB2;GNAO1;TMEM151A;HOXC11;HPCA;LEF1;PPP1R10;CA14;WDR81;LINC01312;GIT1;MARCHF5;EFEMP2;DYNLL1;CYB561D1;CXXC5;TLK2;PTK7;CCDC71L;NOTCH1;TUFM;KAZN;NTN3;ANKRD13A;FSTL3;TGIF2;HOXD9;TRAF3IP2;CYP26A1;TSC22D4;SPRY4;LMNA;CERCAM;UCHL3;TENM3-AS1;FUT2;CPNE1;SHISA6;S100A4;TRAF4;KLF12;ARHGAP45;EIF5A;FAM83H;GJB1;MAGED1;CTNND1;ABHD8;POU2F1;HCST;DCTN3;RALY;HNRNPD;NOL4;DHX30;SIPA1;TMEM126B;PRDX5;WDR13;PRMT1;FANCD2;HSPB2;FADS3;EFNA4;TRMT112;HEXIM2;RRM1;FASTK;RAB1B;DQX1;ZDHHC12;MCRS1;PCBP4;NKX2-2;DSG1;PSME3IP1;CDK18;TAFAZZIN;RCOR2;RGS14;USP21;PI4KB;SEMA3B;SH3BP1;KCNH2;CA10
341	ELF1_Q6	0.273921	-0.276071	-1.11435	0.145709	NFIA;TXK;BRINP3;PUM1;GAREM1;REL;CREBBP;IKZF3;PPP4R3B;P2RY10;TRAF3IP3;CAPN3;NEDD4;DPP8;STX19;IQGAP1;RBFOX1;UBE2Q2P1;SORL1;TLR4;NUFIP2;RLIM;TM6SF1;CALCRL;CDC14A;FAM241A;CDH5;ACSL4;SUPT16H;CLEC12A;NCK1;SAMSN1;TEK;NRP1;CDKN2A;PLEKHH2;TFAP2C;KCNMB3;CD37;SPRED2;VSIG10;TIE1;MIDEAS;CHMP1B;LAMA3;NR2C2;KLF13;KCNAB1;TMEM88;ARL6IP5;STAB1;FCRLA;ARRB2;CSF1;IL7R;DMTF1;ELF4;FCER1G;MITF;PRDM5;RASIP1;CTCF;CCL23;FCRL1;IL2;XIAP;RASGRP3;IPCEF1;ALOX5AP;ANKRD28;PPP3CA;RNF31;ITPR2;SLC9B2;WIPI2;NCAM1;FOXO4;CNOT6L;SLC9A9;C1QA;E2F3;PLCB2;RAB39A;FGF20;MTPN;LIMS1;LRRFIP1;BAZ1A;NIPAL3;ORMDL3;CAMK1D;TYROBP;TFE3;NCKAP1L;APOBR;PFKFB4;CD274;RPL34-DT;RCL1;BEND6;TAOK2;ELMO1;TWIST1;ZNF646;HOXC4;PATZ1;DCAF1;DAPP1;KIF3C;ADD3;SEL1L3;HOXB4;MYL1;JARID2;TLN1;MRGPRG-AS1;MYADM;TACR1;FAM3D;SIX4;BAHD1;IKZF2;RPL34;AIF1;VIM;FGD2;MICAL2;TBC1D8;NASP;SRSF8;FUT11;MSH5;SNX2;ABI3;GPR31;MPPED2;ECHDC2;FFAR4;RAC1;ESM1;PIK3CD;CNPPD1;ITGB7;GAL3ST3;DNAJA2;CTSA;ACSL5;COL6A3;PABPC1;DERL1;GRB2;IRF8;WAS;PI16;MLLT3;CMAS;RALA;EIF4EBP1;NEURL2;GNGT2;IKBKB;GOLPH3L;FBLN5;SCIMP;PSME2;TNFSF13;MR1;LAG3;S1PR4;PCDH9;SF1;STAT6;MED15;TNIP3;ERF;XPR1;BRAF;DUSP22;CREB3;ASPHD1;MARCKS;ARHGDIB;RPL17;GPX1;RUFY1;CEBPE;TMEM178A;SAT1;GDPD5;ELOVL1;CLIC1;ATP2A3;GMIP;RETREG2;PTPRH;CARD9;MADD;ZNF668;HOXC10;HM13;KLF12;TMEM154;STX5;RNF5;ADAP1;ENTR1;CTNND1;SLC39A13;FBXW4;BTBD16;OSER1;EIPR1;PRKRIP1;CCDC88B;CRACR2B;TBC1D17;PAX6;SHC3;TRAPPC12;RAB25;PKN1;CD79B;MRPL24;PSPN;MAP3K11;RELA;TGFB1;CAMK2B;PITPNM1;STIM1;FZD10;AKT1S1;LIMD2;TBC1D10B;VAV1;ARPC2;DGKZ;LRRC8A;MYO1C;ZNF687;PI4K2A;FAM110A;DPP3;AGPAT1;TMPRSS11D;C1orf43;MAP4K2;INPP5F;NTS
342	PR_Q2	0.27401	0.267046	1.09136	0.198745	BEND4;KLF10;HOXA5;HOXB8;PAX3;KLK15;HEPACAM;NEK9;LBX1;CXCR4;GRIN2B;HOXC12;KLF3;KRT20;ICE2;TCF12;IL1RAPL1;PRG2;SRGAP1;PGM2L1;TSGA10;NR4A3;ZNF436;GIPC2;PAN2;ATOH7;NUFIP2;CCDC33;SH3BP4;PIGV;CA5B;JMJD1C;KLF3-AS1;SLC15A2;ONECUT1;GABRA1;NFIL3;LAMTOR3;TAFA1;FOXA1;ANO3;UBE3A;BMPR2;MAP4K5;SEPTIN7;CDH6;HIVEP1;JPH1;TASOR;TMEM164;CPEB4;ZNRF2;CAPN6;PDZRN4;INTS10;RBM47;WNT2;LRRC74A;VCPKMT;RNF128;JDP2;GRM3;RERE;PDC;TSSK3;RGN;FGD4;CD24;LINC00670;FILIP1;RAB30;PDGFRA;ARHGAP44;ATXN1;CDC42EP4;FRY;MXI1;FAM227B;BHLHE22;GRM2;WNT8B;FMO1;PAX2;AMY2A;PANK1;ACVR2A;CLDN10;SNAPC1;CCL18;COLCA1;IKZF4;ZBTB9;DGKH;ZEB2;ADCY3;PDE4D;ADAMTSL1;HMGCS1;HAUS3;LRRC57;RAB39A;TCN2;C22orf31;SSUH2;NEXN;PPP2R3A;SCNN1A;RUNX1T1;FAM120A;CCM2L;RAP2B;BDNF;HMGN2;RRN3P1;IL23A;NNAT;KCNK3;CACNA1G;BRD4;ELMO1;SMC6;PDZD9;CNTF;SND1;LOX;CD96;WNT9A;FITM1;SPEM1;RBMS3;COPB1;SSH2;SESN3;CHST9;TAGAP;KCNJ1;HTN1;ITGBL1;CNTN4;SIX4;DTNA;CEP120;SMPX;TNMD;PALLD;UTP18;CDKN1B;GPM6B;BACE2;RGS3;SCML1;PDHA2;SCD;QRICH1;RWDD1;MT2A;TYRO3;GPM6A;PRRX1;LRP5;SHH;WNT3;OTX1;ITGAL;FGF10;DCHS2;MCC;TSHZ2;GAL3ST3;MRPS18B;CNOT2;AHSG;ANP32D;C10orf53;PPP2R2A;USP54;INTS4P1;LUC7L3;OR2L13;OBSCN;HEPACAM2;GRAP;UVRAG;BMP10;KCNB2;PICALM;NR2F1;PHYKPL;CTDSPL;SERPINB12;RCN1;FCHSD2;EPHA2;RAB3C;PPP1R10;CCAR2;OPTC;DLX1;C11orf80;TMEM185A;MRPL14;CACNB3;NCDN;PDZD2;CXCL14;SLC38A6;NOTCH1;SIT1;PRKAG1;HFE;CCN2;RGL2;RHEBL1;NUTF2;PLPPR1;ZDHHC22;TMEM145;WWP2;SKIDA1;TNNI1;CPNE1;ZDHHC5;IRX4;H2AZ1;DLX2;SSBP2;SCUBE3;TMEM216;SIAH3;DLG3;CAMLG;PON2;ELOVL6;LRRTM4;KCNIP1;GEN1;SEMA3A;LTBP3;ZNF436-AS1;PPM1J;PACS1;FOXC1;ZNF688;KCNC1;SOX5;OTP;NECAB3;STIM1;SLC32A1;SYP;EYA2;DTX2;TMEM204;BCL9;RAB1B;FBLIM1;PRDX6;GRIA3;POLD4;CACNA2D2;TRIM55;DSG1;HAPLN2;LEMD1;ESRRA;LEAP2;VGF;C2CD2L;IL1A
343	TTF1_Q6	0.27769	0.268148	1.08959	0.200846	GDAP2;NKX2-1;AKAP9;PHYHD1;HERPUD2;RPL10L;ZIC1;MYOCD;HOXA13;FOXN3;MLEC;TRRAP;CLDN15;ZNF654;PPTC7;STC2;CLMN;RYR1;WDR3;AP4S1;STRN3;TRPV6;KRCC1;HPCAL4;ZNF804A;CLC;TEC;ALG12;FZD7;RBKS;KLF7;IGF2BP3;HESX1;EIF2AK3;CD101;RSRC1;HOXA10;SLC38A3;PTBP2;EIF4E;MAP2K1;ICA1;CRK;LRRN2;CDX2;PRR14L;EMSY;CACNG2;MTRFR;DOCK7;ERN1;LHX6;SERPINB5;FOXP2;ROR1;ESR1;TMEM88;AQP4;DUSP14;FGF17;CFL2;ZBTB37;PIK3R3;TXNDC12;ZNF521;SLC39A9;MXI1;CYTH3;ELF4;IMPG1;ADNP;WNT8B;ABLIM1;ZNF532;PRSS35;RINT1;NPPA;HHIP;TMEM187;SRCIN1;CRTAC1;C6orf62;PIP4K2C;ADCY6;GFPT2;TUG1;BMP2;SPEG;BNC2;DENND2D;COLCA1;PITPNC1;DCTN1;IGF2R;SLC20A1;AMIGO3;CNTN6;WASF2;BMP4;CREB1;MYC;SCARF1;MAP2K5;TRPM3;C19orf54;UST;ZNF485;TCF4;GLI1;ASB2;SLC6A7;EPB41L4B;TAF15;SLC4A2;PCDHAC2;THBS1;CCNG2;DRD2;WBP1;MAFB;FLT1;WDR53;HOXB5;ATP8B2;SMARCA1;CDCA7L;TWIST1;HOXC4;HOXB6;PPFIBP1;PCDH17;PCSK1;SLC35A2;LINC00649;RAB27A;RAG2;CCR9;KLF5;MYL1;FEZF2;TEAD1;JARID2;HTN1;TPM2;DLC1;OGFOD1;CDX4;PHKG1;SOX14;OVOL2;RREB1;KCNK18;PDHA2;RSKR;MAP4;ADCYAP1;GPM6A;C15orf32;BMI1;FAM167B;GPR27;CAVIN1;H3-3B;WNT3;HPCAL1;BPIFB6;CDIN1;PCDHGC3;OBI1;AQP4-AS1;CNOT2;CITED1;C14orf119;GCAT;HOXD8;COL5A3;ACIN1;PLXNB1;SPACA6;PGF;ZIC4;SDF2L1;GRIK5;PICALM;H1-0;CDC42EP3;WNT7B;AK9;ELK4;BABAM2;ADGRB2;PTPRT;STK32C;RBM26;HIGD1B;CLUH;DAB2IP;SLC25A3;DLGAP4;ATN1;CRELD2;ZMYND8;DLX1;CCDC107;ERH;BRD2;NCDN;MAZ;PTK7;NDRG2;HEBP2;HNRNPA0;PSTPIP1;FBXL19;EZH2;ZP1;NTN3;SYT17;ATP10B;ZNF513;CAP1;SPRY4;CD248;CACNA2D3;LIF;CDK5;SCRT2;TREX2;C6orf15;TUBAL3;CRH;TENM3-AS1;CPNE1;LRRTM3;CORO1A;DMP1;NOVA1;LZTS2;CNTN1;FAM83H;MFSD5;NABP2;FBXW4;PRDM8;DDB1;IFT43;SYTL2;IL17F;HOXC6;ELAVL4;TKFC;NRG2;B3GAT3;CNIH2;WDR13;FAM193B;CHD4;BLCAP;HEXIM2;MIR9-1HG;SNRPA;RPS6KA4;RCOR2;GJC2;PELI3;KCNH2;ZFYVE27;ARX
344	HMGIY_Q6	0.278671	-0.274655	-1.10549	0.177606	CSF3;HOXB8;MYBPC1;BRINP3;ZIC1;LINC00470;SH3BGR;IKZF3;ZNF654;WNT9B;PEX5L;FOXB1;LMO4;UBR3;CHRNA9;IGF2BP1;PAN2;CATSPERB;PRRG4;MGLL;TM6SF1;ONECUT1;CALCRL;MAPK6;ANKRD12;FXYD2;SMC4;PTBP2;MOCOS;LYVE1;SLC7A1;PLAGL2;TFAP2C;TNFSF18;ZNF675;ERG;POFUT1;WAC;AOC3;RFTN2;NLK;HECTD2;KCNAB1;GPR171;MBNL1;TGM7;FOXP1;NFIX;TERT;IFT80;CAPZA3;NOS1;OSMR;USP2;NFKBIA;MIR17HG;NR4A2;GRIK1;FAM98A;NID2;MAML2;ANKRD11;GAD1;NEDD4L;CXCL10;KLRC1;NDUFA4L2;ANKRD28;PHOX2B;PTPN22;FASTKD2;VGLL4;NCAM1;SRR;PDE4D;POLD3;NTRK3;KLKB1;SMG6;CDC27;NDUFS1;ATP1B3;HSPG2;EIF4G1;PPP2R3A;LMO3;TEX2;TSC22D1;DLL3;RBPJ;SCAMP1;HOXC4;EEF1B2;HOXB6;LINC00173;GPR65;SMC6;NEPRO;HOXB4;PLXDC2;LINC00898;HNF1A;KLF5;CD40;ICAM1;MEIS1;CD180;ARL17A;CNTN4;IKZF2;UBE2E2;IRX5;C1orf116;KCNH7;KRT8P41;ARL4C;VN1R3;RASAL2;MIER3;KLK9;AMOTL1;MAB21L1;MAP3K8;AAK1;B4GALT5;HNRNPC;BCL6;NIBAN1;PCDH10;ST8SIA1;KLRC3;ESM1;TAF5;VAMP3;C1orf21;IL22;ZNF263;WNT10A;MSX1;JPT2;CNKSR1;VIT;FGF10;PAFAH1B1;DCHS2;PDE4C;CAMKV;MAP2K6;C1orf54;IL18RAP;KLRA1P;KCTD15;MAP2K3;STMN1;OBSCN;ETV3;ZPBP2;FGF8;ZIC4;SLC6A12;NXPH4;RNF26;PPM1B;NPHP4;DUSP6;GAS7;KRT72;HTR3B;IL1RN;IL24;DOC2B;STK32C;TNFSF4;C19orf18;COPS7A;RPL23A;ZMYND8;PTMS;CADM1;RNF43;FAM117A;MRC2;SP7;PRICKLE1;EN1;NDRG2;RNF220;IL16;MAPK4;ARHGAP15;EIF1;CAMSAP2;F13B;TACC2;MLLT11;PRR11;TMPRSS3;STIP1;LIF;MON1A;SLITRK1;NFATC4;BTBD10;SHISA6;MDH1;PTGIR;TNFSF11;VAC14;PITX2;SLC1A7;CTNND1;NEURL1;POU2F1;BATF;BICDL1;MIA;PNKD;HOXC6;SFXN2;LRRTM4;GEN1;KLRC2;RAB34;PTHLH;DONSON;HCN3;RIN2;MEF2D;RELA;SKA2;INSM1;SOX5;OTP;CNIH2;B3GNT7;STX16;ECEL1;BCL11A;RRM1;ATP5MC2;TIAL1;NMU;CDC42SE1;PI4K2A;HAPLN2;TAFAZZIN;TP63;LEMD1;TMEM81;ARL3;FEV;REM2
345	DR1_Q3	0.280047	-0.27119	-1.10954	0.172414	CDX1;MTTP;PAX7;HIBADH;CNTFR;AOC2;ADAMTS19;DMD;SLTM;CLDN15;PPTC7;REST;SLC7A9;DUSP3;NRAP;SATB1;CLCNKA;HS6ST2;AGPS;USP37;IGF2BP1;NFE2L3;CALHM1;NFE2L2;NR4A3;PAN2;WFIKKN2;HMGCS2;RBKS;MAP3K20;CSF2;VTA1;ASXL1;CCL15;ARFGEF2;DIS3L;HSPD1;NEDD9;RBBP6;MOSPD2;BNIP3;HOXC13;ERBB2;ZBTB40;ARHGEF7;YBX2;SS18;SZT2;CTAG2;NR2F2;NEUROG2;SLC39A5;PRDM16;ABTB2;GOLGA4;SLC7A7;NUDCD1;CLRN3;MOSPD1;CALM1;ZNF597;USP12;DNMT3A;SELENOI;LGI4;RTN4;RPRD1B;FGF9;OVOL1;NR4A1;PLCD4;SLC25A51;NET1;PAK1IP1;LMOD3;CLDN10;SEC22B;TTYH2;LAMP2;PAPLN;WDPCP;DCTN1;ZFHX3;ARL6IP1;FBLN1;DRC3;KIF6;NR2C1;PRODH2;CBLN4;NDUFS1;ZSWIM3;KCNE5;DCHS1;RBMS1;HOXB3;TCN2;EIF4G1;LMO3;PPARGC1A;TOMM70;ZBTB12;PTPRG;PAK4;LRP1;EEF1B2;HSPE1;POU5F1;HOXB6;TMED4;DPF3;PDZK1;SPEF1;SOD1;HNF1A;ADGRA2;SSH2;TOM1L2;FAM20C;MREG;C14orf132;FANCB;CCP110;GTF3C2;FKBP5;PSMF1;C1orf116;LRRN1;MICAL2;SRSF6;KRTAP15-1;GDNF;CLCN2;HOXA3;RTP3;PRRX2;KCNK10;EFEMP1;MYH10;UQCR10;FAM170A;SHFL;SMTN;INSR;BAALC;BOK;SELENOM;SLC23A3;MASP2;IFFO1;LMX1B;TTI1;CDIN1;DNAJA2;MIR22HG;HSD17B8;UBE2K;MAP2K3;PPP1R14D;PHB2;PTH1R;PDZD3;VCL;UBE2R2;DCTN2;SPACA6;PGF;HOXD3;ZIC4;PIPOX;MLST8;TIMELESS;PTCHD4;NPSR1-AS1;CNOT9;NPHP4;PCDH7;NR2F1;MED8;BABAM2;FGFR3;ZNF516-DT;AP1B1;U2AF1L4;ATN1;CLIP3;OTUD7B;WDR81;A1CF;SLC25A35;NCDN;TLK2;STOML2;CUTA;EFNB3;CKAP4;POLR2H;BIN3;PLPPR1;PLEC;PRDM1;MSRB1;RASAL1;PARP6;WRAP53;RAPGEF6;TNNI1;ATP5PO;ACOT8;C3orf18;EMG1;ZBTB45;YPEL3;SAMD14;SEC16B;BCAM;ID1;CSRNP3;SMYD5;SNAP25;CDK16;PRR14;MRPL11;SYT4;GBF1;SMG5;CKMT1B;SPSB2;MARK2;GRPEL1;SHF;DIDO1;MAP3K11;SLC25A1;SOX5;ATAT1;NR2F6;PDLIM7;PRMT1;GDPD2;NUDT22;TP53;PFN1;PNPLA2;CRABP2;WBP2NL;TRPT1;PCBP4;CELF3;F12;TTYH1;SCNM1;ARRDC1-AS1;PRR7;PLA2G2F;ESRRA;BPIFA2;TMEM79;STMN2;C2CD2L;LYSMD1;INHBC
346	PBXIP1_TARGET_GENES	0.28016	-0.275518	-1.11086	0.1673	THRSP;HSP90AA2P;LBX1;GRB14;PAH;GPIHBP1;PMEL;CHAD;QRFP;CMTM5;UBR5;LINC01310;ECHDC3;CCDC85C;CDH5;SLC13A5;FCGBP;CABP1-DT;RPL39P3;DPYSL5;PODXL;ZFP64;GREB1L-DT;NRXN3;EMSLR;KCTD1;CSMD3;SLMAP;SLC39A12;CEP104;LINC02074;LGR6;TNS3;RPL34P27;NUDT10;ACSF2;SUGT1P4-STRA6LP;KPNA6;SIDT2;TTC34;KCNIP3;CLDN14;UNC5D;GREB1L;VWA2;SNHG14;NPIPB2;NOTCH4;CNTNAP5-DT;HSPA8;GOLGA6L7;CSGALNACT2;C2orf72;NFATC1;CYP26C1;CYFIP1;HOTTIP;MMP17;KCNA1;PREX1;ASS1;ENTPD8;ZMIZ1;FEZF1;IGF2R;SMAD3;HMGA2;MT2P1;GDF6;IL18BP;PDE6G;HNRNPA2B1;MIR196A1;MIR4538;VPS36;WDHD1;ST13P5;PTPRG-AS1;MIR4507;TNFRSF13C;LINC00895;ANO1;LIPG;SERPINA13P;HOXB7;THBS1;TBL2;PAMR1;NCR2;DMKN;VIPR2;SAP25;IGLV1-40;LINC01093;EVC2;ACP1;LINC02746;ZMIZ2;FADS2;LILRP2;CDCA7L;EDC4;HAUS6P3;NDST2;FDFT1;FGF21;EPHB6;ZNF593OS;GSTA4;SH3YL1;SLC51A;WEE1P1;RCAN3;RELN;SLC17A7;IGHD1-26;IGHA2;AHRR;RPS29;SAMD11;ACY3;FUNDC2P2;B2M;KNSTRN;SLC26A5;TMSB4XP8;WDR83OS;ARL2BPP4;GRAMD1B;NCAPG2;MX2;PARP2;ATP8B1-AS1;PRAMEF18;RNA5SP84;TRBV3-1;FUT1;PPIAP22;RNU6-994P;SAPCD2P4;SNX33P1;MIR663B;DKKL1P1;UHRF2;RNA5SP379;PTH2;GAS6;PRSS51;TTC3;DEGS2;NDUFA4P1;RPL24P4;ZP3;KSR1P1;GSG1L;GAL3ST2;TSHZ2;PDE4C;FEZF1-AS1;CYP26C1-DT;ZNF496;KRT87P;TMEM265;B4GALNT1;GFY;TUBB8;H3C4;PABPC1;RPS15AP1;ACE;SUGT1P4-STRA6LP-CCDC180;FAM114A1;FBRSL1;FBLN2;INHA;TNS2;ACOXL;CD19;KRT18;TCF3;CCDC97;RPL15P3;SPATA3;BCKDK;TPRG1;ZDHHC11;DNMT1;WIZ;MAU2;ABR;SLC25A3;DLGAP4;CRELD2;MED12L;CD68;CRYBG2;CCDC107;FTH1;PTK2B;SGSM3;RPS16P9;ERICH6B;CALR;WDR83;DTX1;SLC44A4;FN1-DT;PRKAR1B;PLEKHA6;SLC25A23;ILF3;NDUFB10;RAB37;NDUFB3;DTX3;CYP2S1;GMIP;TMEM178B;FBF1;ZFPL1;RPL12P33;DAB1;AP3D1;MALAT1;SMIM17;NRXN1;NDRG4;VGLL2;LINC01270;ACSL6;TMEM219;ATG4B;SH3BP2;CDCA5;SLK;PDCD5;ZFP41;HSF1;SPAG7;KRT42P;DIPK1B;ARHGEF11;JRK;DPP9;ACTB;AAAS;PIANP;TRAPPC12;SMUG1;GAREM2;GLB1L3;PSMC5;KLC3;CTBP1;RPL18AP3;SHROOM1;CSTPP1;AGAP3;RANBP3;ARHGEF2;CFAP119;PRR18;RDH13;KIF21B;GPR78;CSGALNACT2-DT;KRT5;XRCC1
347	CP2_01	0.28024	-0.272067	-1.10558	0.179732	IRS4;GUCA2B;IL11;RSPO2;JADE3;SYT6;ETV5;HPSE2;STAG2;RNF111;IL1RAPL1;VAPA;SATB1;USP1;RGS8;UBE4B;SPATA25;PAK2;NUFIP2;EHF;VEZF1;RBKS;RASGRP2;SOD3;DSG3;CSNK1A1L;CSF2;TNXB;KMT2E;HOXB9;COX8C;ODC1;CABP1;PPP1R12A;ARF6;ZNF710;EDA;BMF;ABHD4;RAB10;BCOR;LIN54;EPC1;FGD4;PMP22;GPC3;FOXN1;ATF3;RAB30;RGMA;SLC35E1;HIF3A;RHOQ;CADM2;DDX17;GPD1;DMTF1;LSM12;LAMB2;ACBD5;GRHL2;ZNF532;PDE2A;HECTD4;MEX3B;SRCIN1;CRTAC1;VKORC1L1;CLSTN2;GLYR1;SALL1;HIPK2;DPY30;SPOCK2;SPEG;PRDM13;ZBTB9;DCTN1;METTL8;SPATS2;NHSL2;HDAC9;DCAF17;PPP6C;STRA6;RORC;DCHS1;TMEM43;SLC41A1;GLI1;CALD1;DOCK9;SMARCA2;CNN1;IGDCC4;ASB2;PHF7;NCKAP1L;CDK8;TGIF1;NNAT;KCNN2;GRM7;KIF1C;CREB3L2;TJP2;SMOX;TSPOAP1;GLG1;SEMA4A;VCP;DDIT4;DHH;POM121L1P;EGFL6;CA9;MAPKAP1;ZC3H10;SOCS1;RGS3;NLGN2;NFKBIZ;ENO1;JPH2;SOX10;ESM1;LIM2;MOSMO;WNT3;HSD3B7;SHISA7;ADIG;FBXO24;TCF7L2;MIR22HG;SORT1;CITED1;KCTD15;ELAVL2;RHOA;COL1A1;ALOX12;LIN28A;RBM6;ATP6V1E2;DLL4;MAP1A;GREM1;COL1A2;ETV3;PSMA5;NGF;PRELP;BAP1;GRHL3;TNS2;TIMELESS;SOX12;NEFM;CAV3;RHBDD3;SLC23A2;GFOD2;BABAM2;LRCH4;SLITRK5;SHKBP1;MCMBP;ARF3;SOBP;SF1;SRSF7;CDH2;RPSA;DAB2IP;TGFB1I1;CHCHD4;CA14;WDR81;GATA3;CRYBG2;EFEMP2;RNF145;FOXA2;SLC25A35;KIF5A;CHST14;NCDN;HEBP2;ITGB1BP2;EIF1;B4GALT2;SLC25A23;ANXA8;SUMO2;RPL41;ANKRD13B;DHRS3;PRR16;ATP2A3;EWSR1;PLEC;TSC22D4;PCIF1;CALM3;IGFBP6;PANK2;MAPK3;DAB1;GATA1;COL11A2;PPM1N;EED;HR;ARHGAP45;SCUBE3;NKPD1;NACC1;CEBPB;DDR1;SLC39A13;PTOV1;NOL4;TRMT1;E2F4;LTBP3;ZIC2;PPP2R2B;PAX6;FKBP2;TUFT1;CRMP1;DBP;KRT78;HOXC5;BRSK1;RTN1;SLC8A3;HOXC8;STX1A;ZNF771;CHD4;LIMD2;MYBPC3;MDFI;NPAS4;PHLDB3;GNAS;LY6H;VAMP2;CEND1;CDK5R2;NDUFS4;C1orf43;RCOR2;PLEKHN1;RTN2;GPR173;RHOG;TNKS1BP1
348	COREBINDINGFACTOR_Q6	0.281368	-0.27252	-1.1033	0.193416	NAPSA;MDGA2;NGB;CYTIP;TIGIT;NRAS;FOXN3;TUBB4A;ASB7;B3GNT5;MEIOB;MPO;WNK4;CHAD;BMPR1B;LUZP1;NR4A3;PTPRS;PIGV;SUPT4H1;RYBP;ELAVL3;JMJD1C;NSUN4;DRD3;ZBTB8A;MSI2;CD101;XCL1;SUPT16H;BMPR2;EPC2;MIA2;LRATD1;SRSF4;PDZRN4;ERG;CSMD3;UBL3;DACT1;PRR5L;JDP2;EIF3J;TSC22D3;IL13;GPR171;RGS18;KRT73;ARMCX1;NFIX;AZIN1;IL7R;SLC2A3;RGMA;ATP2A2;TBK1;UBE2E1;GPD1;DIABLO;EMP1;SLC26A7;FCER1G;EVI2A;ARHGAP12;NR4A1;FGD1;HHIP;CRTAC1;LINC00310;LTBP1;PHOX2B;PTPN22;ACVR2A;SHOX2;PITPNC1;SNTB2;ZFHX3;SCRN1;HDAC9;FOXF2;VRK1;MPL;RGS1;GSK3B;RORC;RAB39A;PHF6;RASSF2;BOC;FOXP3;ORMDL3;UQCRFS1;BTG4;EYA1;LRMDA;CBL;SLC36A2;SCNN1A;NAV3;SLC12A6;CCL4;STON1;IL23A;EPB41L3;RAMP2;EDC4;HOXC4;CCR1;LINS1;SPIB;HOXB6;SREBF2;XCL2;PROKR1;FLI1;GRAP2;LINC00649;PDGFC;PDZK1;HOXB4;ASCL4;MKRN3;SLC37A4;CNTD1;SGIP1;TAGAP;GABRA6;KCNJ1;HOXD12;FKBP14;TMEM62;VIM;GZMB;RUNX2;KRTAP6-3;SULF1;LUC7L;DNHD1;SLA2;IL3;NFKBIZ;VASN;IL17RE;SOST;COA3;LRP5;MOSMO;COL4A1;HPCAL1;STAT2;ETF1;PAFAH1B1;STON1-GTF2A1L;ITGB7;CD28;TLE3;KCNV2;MIR22HG;SYT9;C14orf119;KCTD15;LY9;CYGB;PPARG;SASH3;MAFG;PDE3B;NHLRC2;RILPL1;ADD1;STRC;ACIN1;TGM4;RAG1;PGF;SDF2L1;PICALM;ANK3;SEPTIN9;CCL3;THBS3;TMEM151A;ENPP1;RPA3;ARF3;BATF3;SP6;TNFSF4;WDR81;CD6;MYL3;LPO;RUNX1;DYNLL1;CADM1;RNF43;FAM117A;PTK2B;PDZD2;TMEM117;RTL3;HLX;CALR;GPX1;ARHGAP15;ENTPD3;ITGB1BP2;PPP1R12C;MMP13;RABGAP1L;ANXA8;MEIS2;ENPP2;NUTF2;COL4A2;NDUFA9;LMO2;CACNA2D3;LIF;TLCD5;COL9A2;PSMA1;NRXN1;AP5B1;CPNE1;CD69;MADD;TRPM8;EIF2B3;BCAR3;ARHGAP45;KRT10-AS1;EIF5A;HEY1;C1QTNF6;ARHGAP33;RNF19B;TMEM101;BATF;NRSN1;HOATZ;BLOC1S1;SLC37A2;C1orf198;WWC2-AS2;UBALD2;HOXC6;TMEM109;TMEM215;SELENOH;CYP17A1;PAX6;OTOGL;PPP1R14C;MAP3K11;TMEM86A;SOX5;OTP;TACSTD2;SLC32A1;LINC01931;ARHGEF2;CFAP20;RIN1;FDCSP;LEMD2;CRTC2;MTX1;TBX5;TAFAZZIN;RHOG;S100A9;TP63;MAP1LC3A;SCN2A
349	NFKB_Q6	0.281509	-0.273588	-1.10968	0.178988	PLEKHS1;REL;CACNA1E;STC2;P2RY10;LMO4;VCAM1;BAZ2B;INO80;SATB1;EP300;SIN3A;IGF2BP1;NIPBL;CXCL2;PRRG4;RYBP;EHF;HOXA11;HOXA7;VEZF1;SPEN;CDC14A;MED1;CLTRN;TNFSF15;CDK6;XPO1;FXYD2;CSF2;SLAMF8;CFAP69;ZNF384;SAMSN1;CD70;AP1S2;GATA4;TNFSF18;HOXB9;NFAT5;PDZRN4;PLA1A;NR2F2;BMF;TOP1;CD86;ERN1;BCOR;NLK;TAL1;TCF15;SLC16A4;UACA;RGL1;LASP1;PTGR3;FANCC;FGF17;PHF20;ARHGAP44;ASCL3;NOS1;XKR8;DNAJB5;NFKBIA;MIR17HG;ZHX2;ADAMTS5;WRN;MOB3C;IL2RA;MAML2;CYBB;CXCL10;PPP1R13B;HSP90B1;RSF1;PAPPA;BNC2;NSD1;ZBTB9;AAMDC;CXCL9;TANK;ATP1B3;G3BP1;SLC11A2;ILK;HOXB3;TASL;LMO3;ZNF423;TFE3;TSLP;BHLHE40;BDNF;RND1;IL23A;RBPJ;SCAMP1;LRP1;MLLT6;SPIB;IRF2BPL;ABRAXAS2;CCL5;PLXDC2;HNF1A;CD40;ICAM1;NFKBID;ATF5;HOXB2;ASH1L;RAP2C;SCAF4;PIK3IP1;PTGS2;KLK9;RGS3;AMOTL1;PRDM12;NLGN2;NFKBIB;MAP3K8;ACTN1;TSPAN2;IER5;CREBZF;BFSP1;PCDH10;ST8SIA1;HCFC1;STON2;SOX10;UNC13D;ATP1B1;GPR150;WNT10A;HSD3B7;PTPRJ;FOXS1;CCDC102A;PDE4C;RFX5;MSC;EBF1;CLCN1;PABPC1;CD83;PDE3B;LUC7L3;CXCR5;MARCKSL1;GREM1;PRKCD;IP6K2;FOXD2;SLC6A12;PURG;IL4I1;NOB1;SLC39A7;ANKHD1-EIF4EBP3;BCKDK;GRK5;GNAO1;HHATL;MAG;IL1RN;STAT6;BCL3;GBA2;SP6;VSX2;EPHA2;TNFSF4;AHSA2P;RXRB;CYLD;RUNX1;CCDC107;RAI1;CADM1;RNF43;FAM117A;STX4;NDRG2;OGG1;XPO6;CCN2;GRIK2;TRIM47;CYP26A1;TRIB2;MLLT11;LTB;KCNT2;CPLX2;RBM14;PARP8;NUP62;STIP1;NOL4L;PSMA1;MNT;PTGIR;YY1AP1;JAK3;LIX1L;GJB1;GABRE;DDR1;SEC14L2;C1QL1;SYT7;CGN;ACTR1A;PNKD;ELOVL6;UBE2I;TCEA2;SUFU;SPTB;CCN1;PTHLH;RIN2;TGFB1;SOX5;IFNB1;ZNF232;TOMM20;CHD4;PTGES;NFKB2;SLC50A1;ARHGEF2;FGF1;PFN1;PLAU;TIAL1;ARPC5;CDC42SE1;RRP8;PCBP4;ANKHD1;SMG7;LINC01138;PCSK2;CEND1;CRTC2;TNIP1;TP63;SEMA3B;DAP3;PAFAH1B3
350	NFKB_C	0.281762	-0.27116	-1.10377	0.183071	PTCHD1;NOS2;MAP3K13;ARHGAP5;VCAM1;PLP1;ECT2;IL1RAPL1;KANSL3;EGF;DNAJA1;ITGB8;CYB5A;SIN3A;ZNF436;PAN2;GNA13;NUP153;PPP2R5E;ZNF800;EHF;APPL1;SIRT2;HOXA11;VEZF1;CDC14A;FAM241A;TNFSF15;CDH5;CDK6;ARHGAP8;INO80D;SLAMF8;ZNF384;CD70;GATA4;TNFSF18;HOXB9;NFAT5;ACAN;DCLK1;PLA1A;NOTUM;IL27RA;MIDEAS;BMF;TOP1;RAB10;RFTN2;NLK;SESN2;CGGBP1;TAL1;ZNF217;IL13;TMEM88;SMARCAD1;UACA;RGL1;LASP1;PTGR3;FGF17;ID2;PHF20;SH2B3;ARHGAP44;ASCL3;DDX17;NFKBIA;MIR17HG;EGR3;ZHX2;WRN;IL2;MOB3C;IL2RA;MAML2;SLC43A1;GRIN2D;CXCL10;PPP3CA;PPP1R13B;HSP90B1;RSF1;PAPPA;CD74;AAMDC;ALG6;G3BP1;LRCH1;RORC;GPHN;RANBP10;TASL;PHF6;SOX3;MYO18A;TFE3;TSLP;BHLHE40;BDNF;FOXD3;RND1;IL23A;SOCS2;MLLT6;EPHB6;HOXB6;FLI1;CCL5;CUEDC1;CD40;ICAM1;FTHL17;CA9;ASH1L;RAP2C;SCAF4;BAHD1;PTGS2;IL18R1;TNR;IL27;SLC34A3;AMOTL1;NFKBIB;MAP3K8;TYRO3;IER5;TSNAXIP1;HCFC1;LRRFIP2;SOX10;SNX15;WNT10A;MSX1;HSD3B7;CCL22;PTPRJ;ANP32A;GADD45B;AKR1B1;MSC;ITGB4;EBF1;CLCN1;ALKBH6;RHOA;LUC7L3;CXCR5;LIN28A;SUN2;CCDC8;PRKCD;VNN3P;CD247;FOXD2;FUT7;OPCML;CARTPT;SLC6A12;PURG;IL4I1;RAD18;ANKHD1-EIF4EBP3;BCKDK;GRK5;GNAO1;NOS1AP;KCNQ5;HHATL;ADGRB2;TCTA;SMOC1;MAG;IL1RN;SOBP;STAT6;TNIP3;BCL3;SP6;VSX2;FOXA3;DUSP22;CYLD;PTMS;CCDC107;FAM117A;BCL2L1;DACH2;STX4;EGR2;FOXJ2;NDRG2;S1PR2;XPO6;FOS;CCN2;IRF1;PIGC;TRIM47;ACAP3;GDPD5;JPH3;TRIB2;LTB;KCNT2;ZNF821;GNG4;PARP8;LYPLA2;SIX5;SCRT2;MNT;COL11A2;TINAGL1;EIF5A;YY1AP1;JAK3;LIX1L;DDR1;SEC14L2;C1QL1;LCN2;ENO3;S100A10;LAMB3;PNKD;SNAP25;GPBP1;UBE2I;TCEA2;SPTB;RALGDS;ZNF436-AS1;PTHLH;TJAP1;RIN2;LCAT;SOX5;IFNB1;CDC37;GABPB2;CHD4;PTGES;NFKB2;BCL11A;ARHGEF2;NPAS4;FGF1;PFN1;ARPC5;SMPD3;PCBP4;ANKHD1;LINC01138;PCSK2;TAFAZZIN;SYMPK;TNIP1;RHOG;TP63;SEMA3B;EFNA3;DAP3;MRPS6;IL1A
351	RFX1_01	0.281789	-0.274129	-1.10568	0.173913	SMC1B;MTTP;GRIA1;NKX2-1;HEATR4;EFHC2;ACTG2;DMD;ARL4A;ASB7;TCF12;DNAH7;CAPN3;WHRN;DYNLRB2;SIX1;ASXL2;PTCH1;TSGA10;UBE2U;KCNJ2;PIGW;CCDC33;SMG1;CDC14A;CEP83;RIBC2;HECTD1;HOXA10;FAM76A;FANCD2OS;AKIRIN1;KLHDC10;PIGA;CTF1;RIBC1;CCDC126;ARFGEF2;CPEB2;MSL2;DNAI1;NEDD9;RPS6KA5;TBATA;FGR;HAT1;ZCCHC8;ZRANB1;RIT2;CIBAR2;GRM3;ARL13B;UBB;ZFYVE1;VEGFA;MFN1;FILIP1;CFL2;MANEA;ARHGAP44;DDX17;SPA17;PURA;DYDC2;MIR137HG;UBXN10;TFIP11;E2F5;PIK3R4;SELENOF;F2RL1;PRDM4;XPNPEP3;BNC2;DUSP4;FASTKD2;SIK1;GTF3C4;MDH1B;GDE1;SRR;PRKN;PACRG;HMGCS1;ZNF385B;HDAC9;YWHAQ;SMG6;ZFP36L2;GSK3B;NCOA5;ADM;HSPG2;SOX3;TBC1D16;FZD1;LMO3;ST13;DHX8;MECOM;CFAP20DC;RSPH14;DIO3;PTDSS2;BTRC;BDNF;POLR3H;MYO19;BMP6;C2orf15;SH3GL3;TTC16;TEKT2;WWOX;ZNF646;TBPL1;BIK;ANXA1;LINS1;CCDC103;IQCD;TRERF1;CCDC65;LINC00649;CORO6;GSN;HS2ST1;CXorf58;SOWAHA;LRRC46;FAM219A;NME5;YIPF5;EFTUD2;CALB2;AGBL2;GALNT14;CCP110;PSMF1;CPLANE2;CPXCR1;RFC5;C5orf15;OVOL2;MYH8;BBS2;KRTAP11-1;NLGN2;PRRX1;DNAH9;KIRREL2;CNOT10;MIEF2;IGF1;ENOX1;DNAL4;KIF17;C10orf53;SMAD5;WDR17;SALL2;IDS;GOLPH3L;FAM167A;SPTAN1;TPCN1;GRIK5;ACBD3;CITED2;PES1;IFT88;FXYD6;TMEM131L;PTPRT;BOP1;RASGEF1A;SYT16;FAM166A;NAA60;DRP2;DYNLL1;BRD2;NPM1;BCL2L1;MAP9;PRICKLE1;NALF2;GPX1;TUSC3;STOML2;ARHGAP15;CBX8;EFNB3;C2orf73;MRPL10;HCAR3;TENT5D;CACNA2D3;AP1M1;SNRPF;WDR90;B3GALT2;DPAGT1;SDCBP2;MDH1;NAB2;TRAF4;EFNA1;JADE2;HM13;RRAGA;PITX2;GPR119;JOSD2;RNF25;FIBCD1;FUZ;NAT14;CDIPT;GJB1;CCDC60;MAGED1;PDZD4;HSF1;ABCD1;PPP1R32;PNKD;PCGF1;PDCL2;GBF1;CKMT1B;NECTIN4;PPP2R2B;PAX6;NRGN;SHC3;CX3CL1;PRKCSH;CARS1;MED25;ENKD1;SLC8A3;DDX41;COQ8B;PPOX;SFR1;CYTH2;GGN;FHIP1B;ORAI3;IGSF8;PLCB3;SWSAP1;APOO;MYO1C;PAK6;TBX5;BCAP31;PELI3;GABARAPL2;SCN2A;XRCC1;STMN4
352	AP2_Q6_01	0.282364	-0.273354	-1.10742	0.164151	ARHGAP36;KLF10;CRY1;NR2E1;CHAT;KCNJ12;IL11;SLC7A10;SLC6A11;PFKFB3;HOXA1;FGF11;PIAS1;WNK4;ANKRD40;IGF2BP1;NIPBL;NUFIP2;SH3BP4;PLEKHA8;FAM53C;ENHO;SMAD7;RASGRP2;IGF2BP3;AMMECR1L;NCOA2;TAB2;FAM76A;MSTN;WNK1;EIF4G2;PLAGL2;TFAP2C;KMT2E;HOXB9;DNAI1;OSR2;ZNRF2;POFUT1;NEO1;TNFAIP8L3;RNF40;CGREF1;NR2F2;SPATA6;PRDM16;BCOR;MIB1;KLF13;MN1;TSSK3;KCNH5;VEGFA;ARID1A;RGMA;ASIC2;BMT2;DNMT3A;CREBRF;LRRC8D;RASIP1;MIR17HG;CTCF;EGR3;KCNH8;ADAMTS5;FGF9;PDGFB;NCOA6;LCOR;FGD1;CNNM4;CLDN5;ZNF362;C6orf62;SALL1;ASS1;TGS1;PLXNC1;MED26;CCNG1;NFYC;LRFN5;PABPC4;KDM2A;RAD21;ADRB1;SPRED1;B4GALT1;ANGPTL2;ZMYM2;MGAT2;EYA1;TEX2;HDLBP;STARD13;NAT8L;ABHD17AP5;CPSF4;TFAP4;GGNBP2;SOX2;MAFB;AKIRIN2;KCNK3;ST8SIA2;ACVR2B;RAB35;AGAP1;MLLT6;KCNAB3;POU5F1;MED13;WNT5A;KIF3C;ASCL1;OAZ2;SLC37A4;FXYD1;FAM219A;SLC17A7;TMEM25;DMPK;PIP4K2B;GPR3;FNBP1;DYNC1LI1;ALG10;HOXB2;FKBP14;SLC18A3;BAHD1;TLNRD1;MAP1B;VWCE;USP49;GPR12;NRF1;CDC73;NXPH3;COL12A1;HPN;MYH10;BCL6;NIBAN1;KDM3B;DGCR8;ANP32A;PPM1E;CAMKV;GNG8;TERF2;UBTF;PABPC1;RALYL;STMN1;ST7;MARCKSL1;RBM6;DTNB;RPL36AL;LHX2;CPEB3;SPACA6;MCU;PGF;TSEN2;PICALM;TMEM68;CAMTA2;FMNL1;ZNF281;MKNK2;ZNF516-DT;KCNQ4;ARF3;SOBP;PTMA;ERF;DLGAP4;OTUD7B;GLTP;FOXA3;TMEM132E;MARCHF5;BCAT2;CYB561D1;CADM1;RAP1GDS1;PAQR4;CXXC5;SMIM29;TLK2;PTK7;RNF220;ZNF703;EFNB3;MTCH2;EIF1;PPP6R2;TACC2;OGA;RDH10;DTWD2;FAM89B;PCIF1;ARAP1;CD248;CERCAM;CIRBP-AS1;TRIM39;PPP2R5A;SMARCD1;SLC12A4;JADE2;RAPGEFL1;VPS25;CIC;SCUBE3;NYAP1;NACC1;HEY1;TRIM28;RFX1;UNC79;SYT7;TFEB;ITPKA;RHBDF1;CDK9;DLG3;MGAT4B;PCGF1;GPBP1;CDK16;TRMT1;LHFPL4;FBRS;SIPA1;PIANP;SLC25A28;PKN1;CIRBP;TMEM256;LDB1;CLASRP;ATP5PD;PORCN;ZBTB7A;CYTH2;CHD4;SRRM3;CELSR2;FASTK;APLP1;PLCB3;DBN1;ADIPOR1;PHF1;EPHB1;CEND1;GRK6;SYMPK;CNP;UBE2S;NTF4;KCNH2;TMEM59L
353	MZF1_01	0.282415	-0.274752	-1.10607	0.164356	HOXB8;IGFALS;SYT6;ARHGAP5;KLF3;HOXA1;FGF11;KANSL3;AMD1;HPCAL4;RNF213;NIPBL;MGLL;KLF3-AS1;NSUN4;ONECUT1;HOXB13;PRKCG;RASGRP2;SOD3;XPO1;INHBE;DSG3;DNMT3B;ITGB6;EIF4G2;GATA6;CNTN2;FBXL20;AGO1;KMT2E;ATL2;TOB1;ITGA5;BCL6B;KCNN3;CDK12;NXPH1;MN1;TSSK3;RSRC2;MLLT10;CCNYL1;WT1-AS;ARID1A;MTF2;NFIX;MAP3K5;RAB30;PPP2R2C;ARHGAP44;MXI1;LRP2;BHLHE22;ADNP;PRDM5;ANK2;RTN3;ZHX2;BOLL;ZNF532;MEX3B;NF1;GAD1;SRCIN1;SALL1;FKBP11;TUG1;SMARCA5;GNB4;WDPCP;PBX1;SHANK1;ST3GAL3;NTRK3;SYNGR1;ENTPD1;NAA15;GSK3B;LYPD1;ZSWIM3;DCHS1;EIF4G1;FES;BCL11B;SEMA6A;KNTC1;ZDHHC14;PCDH11X;APOBR;CDK8;FLT1;CPNE8;OTX2;TAF8;YRDC;BRD4;RAB35;LRP1;HOXC4;GRM7;PATZ1;SIX2;FUT8;KIF3C;ADD3;FLI1;DCN;UBE2Z;HNRNPR;GAL3ST4;ZEB1;HOXB4;OAZ2;CCR9;SGIP1;PIP4K2B;AGPAT4;FAM20C;SIX4;HOXA4;LENEP;MAP1B;HNRNPA3;BLVRB;SULF1;ADAMTS12;FARP1;PCDH11Y;NLGN2;SRSF2;PRRX1;RBM3;TCF21;PLEKHA4;H3-3B;WNT3;MGAT3;GABBR1;PHF12;TGM6;PAFAH1B1;NRIP3;MIR22HG;UBE2K;CACNA1D;USP54;PADI1;IGFBP5;ZNF502;IRF9;IL21R;PGF;PRELP;KLHDC3;HDDC3;YBX3;THBS3;HHATL;ARF3;SLITRK3;HOXC11;SP6;SANBR;CLIP3;TMEM119;WDR81;DLX1;PTMS;RNF145;BRD2;FOXA2;MRPL14;SAMD1;NCDN;CXCL14;EN1;NDRG2;ITGA3;PRKAG1;CCN2;RRP36;RPRD2;NR1H3;MSI1;MEIS2;CLIC1;SKIDA1;SEPTIN1;CACNA2D3;LIF;SIX5;MEA1;TBX6;ACOT8;OSBPL7;AP3S1;CBX6;ATG12;JADE2;HMGA1;HR;ARHGAP45;NAT14;XYLT2;EIF5A;LIX1L;ZNF385A;PBX2;MPC2;C1orf122;TOR1AIP2;E2F4;FBRS;TMEM134;WNT4;SPTB;PPP2R2B;SPTBN4;COX14;EXOC3L1;PITPNM1;GABPB2;SCN3B;EFNA4;BCL11A;KRTCAP2;SYVN1;C6orf136;PCBP4;INKA1;GRK6;PTPRN;MTX1;C1orf43;RCOR2;RTN2;TRIM46;MAP1LC3A;KRT13
354	SRF_Q6	0.28296	-0.275072	-1.10657	0.191205	ACTC1;RIMS1;PADI2;ATP1A2;NKX2-1;HOXA5;KBTBD12;CKM;CAVIN2;POU3F4;ACTG2;DMD;KIF1B;LDB3;HOXA1;ZNF644;AQP2;SIN3A;PTCH1;PLPP3;LDLRAD4;AGL;FAM53C;ROCK2;SYNCRIP;SUSD1;MAP3K20;DCUN1D3;EML4;SLC7A1;DGKG;CABP1;PPP1R12A;ACAA2;GPR158;CHD6;CSMD3;TMEM47;PRR14L;SETD2;LPP;NR2F2;HERC1;FOXP2;RERE;MYH11;MBNL1;KCNMB1;RSU1;RAP1A;ABL1;FOXP1;MATR3;EMILIN2;RAI2;G3BP2;CFL2;TES;RARB;SVIL;PDLIM4;MYO18B;HOXD13;EGR3;H4C9;CORO1C;ITGA7;DVL3;ASPH;TRDN;NPPA;DIXDC1;NR4A1;KDM3A;UBE2D3;IL17B;KCNA1;RSF1;ADGRG4;MYO1E;AAMDC;ACTR3;RHOJ;PDLIM5;SCOC;PDLIM3;RASSF2;LRRFIP1;CALD1;FOXP3;PPP2R3A;KLF6;CNN1;RASD2;EPB41L4B;STARD13;THBS1;LYRM1;BDNF;TFAP2D;AKIRIN2;NNAT;KCNK3;HOXB5;LDHA;SIX2;EFHD1;HIVEP3;WNT5A;CNTF;ACKR1;RAB27A;ZEB1;HOXB4;ATF4;MYL1;DHH;PLN;DMPK;MRGPRF;FOXE3;TPM2;ALG10;MYADM;RUNDC1;TNMD;PRM1;STAT5B;CDKN1B;EVA1C;ADAMTS12;MYL9;HOXA3;NKX6-1;ACTN1;LSP1;FOSB;LRP5;PRUNE2;IGF1;FLNA;JPH2;PRKAB2;MSX1;TAGLN;PHF12;TLE3;DUSP2;GNG8;MAP2K6;PPARG;PODN;PRMT3;COL1A1;NPAS2;VCL;SUN2;MAP1A;COL1A2;FGF8;PRELP;PICALM;ACTA1;CITED2;HOXD10;SRF;PCDH7;NR2F1;FBXL22;TNNC1;FOSL1;ABR;TGFB1I1;IGF2-AS;SP7;MYL7;EGR2;NPR3;NPM3;FOS;ITGB1BP2;TADA3;MAPKAPK2;TRAF3IP2;ZNF513;ANXA6;GADD45G;PITPNA;AARSD1;PRDM1;NAV1;CD248;MSRB1;SLC25A4;RBBP7;NFATC4;LINC00311;EGR1;MYLK;CTDSP1;FAM83H;BLOC1S1;DUSP5;TMEM126A;NOL4;ELAVL4;LRRTM4;MYL6;ACTB;CACNA1B;SIPA1;JUNB;H3-3A;CSNK1E;CX3CL1;KRT17;INSM1;HOXC5;ARPC4;PDLIM7;FGFRL1;H2AX;SCN3B;TPM3;RRM1;NPAS4;SRD5A2;KRTCAP2;ORAI3;STX10;PFN1;ZNF408;PLCB3;NKX2-2;TRIM55;EPHB1;GRK6;DUSP10;TAFAZZIN;FLAD1;SLC4A3;CNN2;CFL1;TRIM46;FST;MUS81;GPR20
355	MYC_Q2	0.283956	-0.282356	-1.10751	0.192381	TDRD1;ZZZ3;ALX4;APOA5;RLF;NRAS;SYT6;HOXC12;PFKFB3;TESK2;HPCAL4;UBR4;SIRT1;CSDE1;FOXJ3;SLC6A15;CDC14A;ERCC6;FXYD2;CCDC6;SERBP1;EMC1;EPB41;CHRM1;CTSF;USP15;BHLHE41;UBIAD1;HOXC13;PTPRF;TSSK3;ATF7IP;AK3;YBX1;NR0B2;WEE1;LMX1A;ARHGAP20;NKX2-3;IPO7;TXNDC12;GPD1;USP2;VWA2;KMT2A;UBXN10;FABP3;SLC43A1;RAB3IL1;FKBP11;IVNS1ABP;EIF3A;AP3M1;TGFB2;PABPC4;RRAGC;SLC25A33;GTF2H1;AGMAT;NID1;RORC;ILK;DCHS1;CFAP57;RTN4RL2;NUDC;KICS2;E2F8;LRP8;IPO13;BCL9L;HMGN2;FOXD3;DNTTIP2;IL15RA;EIF4B;POLR3A;LDHA;RPL22;MACROD1;ATP5PB;PITX3;PLBD1;HNRNPF;CCER1;SC5D;LHX9;ZFP91;ATXN7L2;PLA2G4A;COL2A1;HNRNPH3;PTGES3;MRTO4;MICAL2;EBNA1BP2;CBX5;CTBP2;CNST;LTBR;OPRD1;FGF6;ESYT1;B3GALT6;RPUSD4;SLC16A1;NRIP3;RFX5;ATAD3B;HPS5;ALDH18A1;STMN1;LIN28A;CACUL1;REXO2;ADK;WDR77;UVRAG;YBX3;PPRC1;FXYD6;HOXC11;BATF3;MYCL;FCHSD2;AK2;HPCA;FOSL1;COPS7A;CA14;ZMYM6;ATAD3A;TSKU;AMPD2;ALDH3B1;BATF2;POGK;MAEL;PLEKHA6;B4GALT2;PSEN2;RHEBL1;ACAP3;NAT10;ATP6V0B;B3GALT2;CIART;METTL13;POLR2L;CNNM1;POU3F1;SLC1A7;CGN;SHMT2;ADSS2;SFXN2;IGSF22;TFB2M;PAX6;H3-3A;TSPAN4;ERLIN1;TIMM10;RUSC1;TMEM86A;FADS3;CHD4;TAGLN2;KRTCAP2;TIAL1;PA2G4;COMMD3;HNRNPA1;SCYL1;RRP8;PFDN2;RCOR2;TAF6L;UBXN1;CFL1;TRIM46;NIT1;ARL3;ESRRA;C2CD2L
356	TGANNYRGCA_TCF11MAFG_01	0.289757	-0.265383	-1.09921	0.180147	TUBA4B;EIF5;HOXB8;CIPC;MDGA2;RSPO2;CAVIN2;LINC00472;PFKFB1;DMD;ARRDC3;FGF11;SGMS1;RYR1;KCTD4;JADE1;CPNE6;KRT27;RHO;SERTAD4;TLR8;KRT36;TLL1;IQGAP1;NR4A3;LINC02694;YWHAG;OMG;KLHL11;ANGPT1;CLCN5;LARP4;LYVE1;SPTLC2;NR6A1;TOB1;TSPAN13;NEDD9;USP34;BNIP3;KDELR2;SLC16A6;BACH1;MIA2;ANGPTL4;GK;WDFY3;AP1G1;TMEM47;IPO11;DOCK4;JAZF1;SZT2;FOXG1;TINAG;RNF13;RFTN2;SERPINB5;FOXP2;NUDT10;LIN54;KCNAB1;ESR1;DHDDS;SNX10;ASAP2;TTLL7;OSTC;ABCB6;TFEC;TUBA1C;TMCC1;CD200R1;CFL2;GOLM2;ATL1;CDON;GNG3;BAZ2A;DDX17;GPD1;VPS26A;FGF9;ARF4;CNBP;CACNB1;SLC25A51;SRCIN1;PSMD7;SAMD7;RAB6A;SPEG;PLBD2;PSMD11;COLCA1;IL6;SNTB2;MTMR4;WDFY3-AS2;SEC23A;SPATS2;GAB2;RAN;ALKBH5;OSBP;RIDA;RORC;TMEM263;UBE2D1;ABCC6;SMARCA2;HSPB3;CDC37L1;TBP;TOMM70;GADD45A;KCND1;NRG1;HDLBP;CD2AP;ADAM23;PCDHAC2;HSP90AB1;TFAP2D;LRP1;GRM7;SIX6;SUMO4;ITPRIP;BSCL2;SEL1L3;HNRNPR;CPXM1;SMOX;MCAM;GAL3ST4;ASPSCR1;AHNAK;NUDT11;HNF1A;VCP;CST7;TXNL1;ACO1;TANGO2;METTL2B;CPZ;ALDOB;BAHD1;DTNA;PTGES3;SMPX;LRP1B;ANKS1B;GAPDH;GEMIN7;SQSTM1;NAP1L5;SSR1;UNKL;CAMKK1;MAP4;FBXO2;TYRO3;TBL1X;ENO1;BLMH;AAK1;BCL6;BTK;SEC24D;CLTC;PIM1;PADI4;ATP1B1;DYNC1I1;PAFAH1B1;ABCF3;DUSP2;GABARAPL1;MIR22HG;TUBA4A;PPARG;POP1;PPP2CA;PSMB1;BARHL2;EEF2;C2orf27A;MYOC;CMAS;TREML2;FBLN2;DUSP13;RAG1;PSMB2;RARG;HSPA9;DZANK1;RPL23;SAMD12;GAST;SEPTIN9;FMNL1;KAT8;MMP9;NKIRAS2;NAP1L2;KCNA6;EMB;MAPK10;PLEKHH3;CA14;SYT2;WDR81;DRP2;MYL3;CRYGN;NDUFC1;KRT33B;BRD2;METTL2A;PSMD8;DNAJC7;UFD1;FTSJ3;CLIP2;TBXAS1;SUMO2;ANP32E;MLLT11;GADD45G;ATP2A3;FLNC;PLEC;NRXN2;PRDM1;RAB5IF;MAPK3;RASAL1;RBBP7;C8orf82;PSMA1;PIK3C2B;CRH;CBX6;CDC45;RABGGTB;MYH13;FAM83H;BBLN;CTNND1;SLC7A8;UCHL1;NABP2;TBL1Y;SNCB;P2RX6;OSER1;KLHL3;ZNF296;C1orf122;NANOS1;CDK9;PHF21B;DLG3;SLC35B1;GSTP1;ABCA7;LTA;PPP2R2B;TOX2;FBXO44;SLC22A18AS;KCNH3;CIRBP;PSMC5;RNF182;SOX5;PTGES2;NECAB3;CBY2;SLC8A3;HINT1;PLPPR2;DTX2;TPM3;SLC50A1;FGF1;TSPAN17;MAPK12;CYTOR;MIR9-1HG;VASP;CDC42SE1;FCHSD1;MYO1C;TUT1;PTPRN;EML3;NTPCR;RHOG;PRR7;ROM1;SLC22A18;STMN2;KRT13
357	MAML1_TARGET_GENES	0.291162	-0.264689	-1.09936	0.168498	TMPRSS15;RHEX;SFTPB;IGLV7-43;MIR3150BHG;EPN2-AS1;REL;MLEC;LINC01624;LY86-AS1;CD36;MIR155HG;LRIG1;PEX13;TESK2;FCRL3;QTRT2;LDLRAD4;SHANK2;PAN2;C12orf42;POLR1F;FCMR;F8;TMX3;LINC01685;PLEKHA2;RASGRP2;CHRM3-AS2;KCNJ16;MS4A1;TMEM37;TYW1;AFF3;PUS10;SBNO1;TET3;ANGPTL6;LINC02642;P2RX5;NFAT5;RYR3;CD37;NEDD9;BCL2L13;BACH1;SBDS;NEUROG2;LINC02028;SDC3;SLC1A4;JDP2;CDK17;BLK;WFDC21P;P2RX1;MAPRE2;LINC01215;MT-TP;LZTFL1;IGKC;LINC02422;SEC14L1;MS4A6A;RAB30;MIR6813;ZFAT;GOLM2;MTCO3P12;TXNDC12;TLR1;GTPBP8;NEIL2;KMT2A;ABCA6;LINC00323;RASGRP3;IGKV1D-8;PRKCH;TYW3;CFAP97;NR3C1;NFATC1;FKTN;LINC02977;HLA-DMB;USP7;BIRC3;PLEK;PLEKHG2;IGLV7-46;ECE1;SNRPEP5;ZEB2;LCN10;PDE4D;BCL2A1;NSMCE3;MME;DRAM2;AGBL5;LINC02090;TLR9;SNORA37;RCOR1;LINC02924;DENND1C;YARS1;RSL24D1P11;DNASE1L3;LINC02579;LFNG;RPL7P50;BCL9L;CCL4;RNASE6;IL23A;CCDC102B;NAPG;LINC00511;DDX39B;COA1;SCAMP1;TLE4;TMEM243;SLC4A5;SH2D3C;SPIB;CIITA;LINC01814;CAMP;ZEB1;TRIM38;MYBPC2;MIR4645;ZNF831;ST6GAL1;TOR1AIP1;MZB1;NADK;RPL17P2;CD53;HES1;GAPT;NIBAN3;MIR4513;FGD3;IKZF2;DAAM1;RUNX3;SLC22A15;IGLJ2;RNU2-6P;RN7SL38P;RN7SKP249;PEX5L-AS2;IGLJ5;KIF18B-DT;EIF4ENIF1;MIR4425;MIR4655;TXNDC11;UNKL;P2RX5-TAX1BP3;NEK8;MT-TT;LSP1;SLC33A1;ST3GAL1;LINC02695;SNX11;EVL;ANKRD24;GPER1;KIF18B;BFSP2;ITGAL;GADD45B;TMEM63A;ITGB7;CD1D;OST4;DUSP2;GPR158-AS1;ZEB2-AS1;ZNF101;CTSZ;CACNA1D;IRF8;DTNB-AS1;CXCR5;ZNF398;ARHGAP25;ARHGAP31-AS1;IL21R;MGAT1;TNFRSF17;ACOXL;GSAP;CD19;LYRM4;IL4I1;ADAMTSL4-AS1;FUNDC2;UBAC2;ZSCAN16-AS1;SEPTIN9;CD72;CCL3;DNMT1;MEMO1;MKNK2;FCHO1;PIK3AP1;TEDC2-AS1;IGLV8-61;KLHL20;LY86;LPAR5;TBRG4;PTK2;LINC03034;TXNIP;IL6R-AS1;FCER2;S1PR2;NAPSB;IL16;SNX25;DTX1;LINC02909;ADAM7-AS1;RN7SL473P;EDDM3DP;SAT1;RGS20;NUTF2;RHBDF2;CSK;OPA3;C15orf62;RPL34P6;FKTN-AS1;GPR18;SLBP;DBNL;LINC02724;CYBC1;UQCRC2;RIMS2;JUP;CD69;HTR3A;ICAM2;ARHGAP45;HDAC7;CYB561A3;PASK;OTUD5;SELPLG;GSDME;COX4I2;POU2AF1;TFEB;EBI3;USP7-AS1;RTF2;CCDC88B;IRAG2;ARHGAP4;POMP;GNA15-DT;NAPA;LNCATV;NACA;SIPA1;NDUFS7;MIR142HG;CYBA;LINC02175;LINC01480;CIRBP;CD79B;MAP1LC3B2;CEACAM1;PTPA;FGFRL1;TLCD1;LIMD2;NUDT17;ISG15;ADAT3;DGKA;SYVN1;NANOS3;HES4;DDX39B-AS1;SCAMP4;GPSM3;ZNF687;SIRT6;RHOG;LINC02391;LINC01353;MOB3A;SH3BP1;SH3TC1;ERBIN-DT
358	NFE2_01	0.296577	-0.270155	-1.09559	0.185629	TUBA4B;DOC2A;COBL;CA7;CPA6;MYB;SPTA1;FGF11;SGMS1;LONRF3;VAPA;TLL1;HS6ST2;EYA3;CLC;ZCWPW1;LINC02694;PTPRR;ESRRG;LRRC2;DYNC1H1;YWHAG;SV2B;HOXA11;VEZF1;OMG;FHIT;PVALB;USP13;SLC38A3;ANGPT1;CLCN5;SLC31A1;ARHGAP8;TNXB;LYVE1;TOB1;ZNF830;BNIP3;ITM2B;SLC16A6;BACH1;SLC11A1;CAPN6;ANGPTL4;WDFY3;IPO11;JAZF1;ADRA1A;TINAG;ABHD4;TTC28;NLK;SERPINB5;ZFAND5;NUDT10;VEGFD;ZNF217;SNX10;NUDCD1;MAST2;TTLL7;HS3ST2;ABCB6;TUBA1C;CAPN12;TMCC1;GLRX5;HSPB8;ID2;CLASP1;ZBTB37;PPP2R2C;ATL1;PSMA3;CCT6B;PAK5;BAZ2A;DDX17;MITF;RB1CC1;AMBN;SLC26A1;FGF9;BAG2;NOTCH4;KCNA2;TNRC6A;SLC25A51;MMP19;PSMD7;CHN2;ASS1;TRAF3;SPEG;PLBD2;PSMD11;PSMD12;COL15A1;RBPMS;IL6;MACO1;SCRN1;WDFY3-AS2;SPATS2;GAB2;SYNGR1;SPRED1;EIF4G1;GADD45A;RTN4RL2;CPNE8;LINC02908;NRN1L;CHRNA2;ANKRD22;BCL7A;MEPCE;N4BP1;LAMC1;SEL1L3;LINC00649;ZC2HC1C;NUDT11;METAP1D;CNTD1;CST7;DPH1;TEAD1;CALB2;TEX19;ATXN7L2;MDM2;DTNA;SMPX;LRP1B;GAPDH;SQSTM1;PDE1B;NRDC;C11orf87;MAP4;FBXO2;TBL1X;ENO1;BLMH;NLGN3;COA3;KBTBD8;BTK;LRRFIP2;PADI4;PKN3;AKT3;NRIP3;ABCF3;MAFF;CLSTN3;RIT1;GABARAPL1;MIR22HG;TUBA4A;IL10;GCAT;PPP2CA;FAM184A;HS3ST3B1;GTF2B;C2orf27A;CMAS;COL5A3;PHF23;MAP2;MAP1A;GAA;REXO2;IDS;RCAN2;DCTN2;ALDOA;DUSP13;LCTL;HSPA9;MMRN2;H1-0;VAT1;SRC;GAST;SEPTIN9;HCLS1;TMEM151A;FBXW11;PCDH9;BCL3;MAPK10;PLEKHH3;LMOD1;EPHA2;ST3GAL2;SYT2;WDR81;DRP2;DIAPH1;NCDN;NDRG3;S100A2;TBXAS1;RABGAP1L;CLIC1;GADD45G;ANXA7;PLEC;PRDM1;FHL3;FGF12;PSMD2;C1QTNF8;RBBP7;CDKN1A;PSMA1;TENM3-AS1;MNT;SHISA6;ICAM2;TINAGL1;SCUBE3;SCEL;SLC7A8;TBL1Y;SNCB;P2RX6;ABCD1;CDK9;PCP4;GSTP1;TBC1D17;PIANP;SHC3;PEX11B;FBXO44;SLC22A18AS;NECAB3;YIF1A;ALS2CL;IRAK1;EEF1A2;SNCG;ZNF771;AKT1S1;DTX2;MDFI;GGN;TBC1D10B;TIAL1;MAPK12;CYTOR;VASP;ELMO3;POLD4;RIN1;NDP;PHLDA2;PTPRN;EML3;PAK6;RHOG;GNRHR2;PRR7;HDAC3;ROM1;SLC22A18;RELL2;STMN2;ABCA2;SYN1
359	ATF3_Q6	0.297052	-0.268489	-1.09477	0.209647	CLDN6;DES;NR2E1;MAP3K13;IL11;GARIN1B;SLC18A2;ADRA1B;LMO4;DUSP3;ADARB2;DHX36;HS6ST2;HAUS2;NDST4;GSE1;PNRC1;ZFP36L1;TMEM39A;TJP1;RBKS;ZWILCH;RPRD1A;ZNF367;OSR1;FLRT3;CLCN5;AKIRIN1;TP53TG5;AKAP3;ATG5;KLF9;ICA1;KMT2E;DNAI1;CDC42;CD37;IRX6;CDC20B;HERC1;TOP1;ELOVL5;ZFAND5;CREM;KLF13;MBNL1;GEM;HS3ST2;ZNF184;PPM1A;NPPC;SUV39H2;BNIP3L;DAAM2;ATF3;CFL2;JUN;YME1L1;PLEKHA1;DNAJB5;MITF;CREB5;FAM81B;PER1;HAS1;HHIP;NFATC1;PAK3;ABCE1;PHOX2B;TBC1D32;GLYR1;STRIP1;SPEG;MXD1;TNFRSF19;LGR5;SRPRA;SIK1;AREG;PITPNC1;DCTN1;BSDC1;AHI1;YWHAZ;THOC1;ADCY8;ZDHHC8;HID1;PKP4;LMO3;PPARGC1A;FAM78A;STARD13;CD2AP;HSP90AB1;SULT4A1;FOXD3;CCN4;CACNA1G;KCNN2;TAOK2;SPI1;PNMA6A;ASB17;LDHA;PPFIBP1;IRF2BPL;MCAM;CORO6;TRIB1;SGIP1;CNN3;FAM219A;UBQLN3;ADAM11;RPS29;GPR3;AGPAT4;RPL4;HSD11B1;CCNI;MBNL2;DAAM1;MAP1B;CCIN;CDX4;GDNF;UBE2H;GPM6B;HMGB4;C11orf87;GPR42;MAPRE1;PPP1R15A;CCDC148;WFDC3;FOSB;BCL6;ST20-AS1;ODF3L1;IGF1;OLIG2;NDEL1;PAFAH1B1;PLCD3;MAFF;CLSTN3;SORT1;PFAS;ILRUN;ANAPC10;CCNA2;PPP2R2A;EEF2;PDP1;IL21R;IKBKB;VIP;ACSBG2;FAXC;ORAI1;CTC1;ARID4B;OLFML2A;RNF166;GPR162;TNFRSF21;BABAM2;FBXW11;BRAF;DDX51;VPS37B;EPHA2;ZSWIM8;MXRA8;DUSP1;ABR;CYLD;RAI1;PNMA3;TUBB2B;NCDN;ABHD16A;CHPF;SLC44A4;CBX8;EIF1;NSD3;TSPAN7;CYSTM1;CCND1;PITPNA;FAM131A;SST;TNFRSF12A;CDKN1A;RNF44;TRIM39;CRH;IRX4;HOXC10;DMP1;TRAF4;ATP6V0C;JUND;PHACTR3;SLN;CMSS1;FAM174A;UBE2B;EHD1;DOK1;ADAP1;RFX1;PRR3;RUSC1-AS1;PTPRU;NUP214;GPBP1;ING4;NOL4;MYL6;WNT4;RING1;RAB25;TMEM147;RCE1;RUSC1;INSM1;BRSK1;ABLIM2;GGPS1;UCN;TIPRL;GNL1;BARHL1;FOXRED1;TMEM270;SCN3B;PACRGL;DNAJC1;ISL1;PPP2R5B;PAK6;DUSP10;PBXIP1;MAP1LC3A;RUNDC3A;TRIM8;CHGB;SCG2
360	MYOGENIN_Q6	0.298199	-0.268007	-1.0932	0.200401	SLC30A10;ESCO1;DES;CA7;DDAH1;COL4A3;IGSF3;NKX6-2;SYT6;TUBB4A;LDB3;EPB41L5;RNF213;AP5M1;IGF2BP1;CLC;CHRNE;TNFAIP1;WFIKKN2;ZFP36L1;CCDC177;ELAVL3;SV2B;TIGAR;TJP1;VEZF1;CDH5;EPHB2;OSR1;GPA33;EIF4G2;BMPR2;SOWAHC;ALDH1A2;CASQ1;FBXL20;AGO1;EXOC5;BNIP3;CABP1;ZBTB25;LRATD1;ZFYVE9;FGR;EMSY;GARRE1;GFRA1;IFT20;DCT;PARD3B;UACA;KCNIP3;HRC;ARID1A;CREBL2;HOXB1;CDON;SLC39A9;TMEM125;SCNN1G;POU3F3;GNB3;FAM98A;PAX2;ZBTB16;GRIK3;KCNA2;CACNB1;NEDD4L;ITSN2;SRCIN1;BEST3;RNF152;WNT10B;NDUFA4L2;DDHD1;STAT5A;RRAD;HMGA2;RRAGC;ELK3;TBX10;C1QA;ALG6;NOL9;ZCCHC24;HID1;DOCK9;PCGF5;EPN2;SLC35F2;RARA;STK40;GGNBP2;HMGN2;TGIF1;PSMC3IP;ITGA6;SEPTIN10;EDC4;RAB35;SPI1;PIP4K2A;XYLT1;KCNQ1DN;IQCD;MACROD1;DPF3;SHCBP1L;CDKN2C;FITM1;SLC37A4;TGFB3;SGIP1;FXYD1;UNC45B;DDIT4;ADAM11;TNFAIP8L1;DMPK;HTN1;ALG10;MYF5;SYNE3;RUNDC1;ZFP91;COL2A1;CYRIA;DAAM1;HEYL;GPR37L1;FSCN2;RUNX3;WDTC1;WDR25;BCAS3;SYNPO2L;COL4A4;DNHD1;C11orf87;TEAD4;AQP5;SOST;LRP5;PLEKHA4;ATP1B1;PTPRJ;SMAP2;KCNIP2;TAS1R1;TRIM62;GNG8;SORT1;UBTF;ANKRD1;GJA5;PODN;COL1A1;C2orf27A;MAST1;DTNB;DLL4;NBL1;MAP1A;SPACA6;CD247;NEGR1;SORCS1;INHA;TPCN1;PICALM;MBD6;EMX1;SLC30A3;GPR162;FMNL1;RPLP1;PCF11;KCNQ4;MCMBP;SMOC1;LMOD1;ERF;EPHA2;OLFM2;ATOH8;ZBTB18;CYLD;CADM1;ERH;MANEAL;P3H3;RNF220;MAMSTR;PSTPIP1;SYT17;SUMO2;CCNL2;CYP26A1;AARSD1;AXL;PRKACA;SH3BGRL3;JUP;SEZ6;HSD11B2;ATP6V0C;CDH3;CIC;RAPGEF3;ARHGAP33;RNF19B;LRP10;ADAMTS8;SELPLG;ENO3;CRIP2;RUSC1-AS1;CCDC85B;NOL4;SYT4;S100A8;MFSD13A;KAZALD1;TRPV3;SPTB;SIPA1;TUFT1;DBP;RTKN;PKN1;ABTB3;ATP5F1B;VWA1;ST3GAL5;SERTM1;ENKD1;STIM1;TNNT3;EFNA4;KRT75;GGN;POLR3GL;LOXL4;IGSF8;ETFB;FBLIM1;DGKZ;RHOD;VAMP2;KRT15;FLRT1;PAK6;CNP;ARV1;ANKRD2;TRIM8;TTC13
361	CREBP1_Q2	0.2982	-0.268235	-1.09564	0.194139	RBBP8;CLDN6;NR2E1;MAP3K13;SLC38A2;DMD;DDX3X;SLC18A2;TH;RANBP2;LMO4;THRA;RET;ZBTB21;DHX36;HS6ST2;CSDE1;NR4A3;GSTCD;PNRC1;RPRD1A;SARAF;TAFA1;ZNF367;NUBPL;OSR1;FLRT3;SLC31A1;AKIRIN1;SIK2;ATG5;ICA1;TAPT1;AMER2;IRX6;DEPDC4;ZBTB11;KCTD8;BCL2L13;GK;ADAM9;DACT1;RCAN1;GRM3;ELOVL5;CREM;KLF13;SENP2;GPR171;TSC22D2;MBNL1;H4C5;GEM;HS3ST2;ZNF184;ERC1;PEG3;PPM1A;STAT3;PNPLA3;ELL2;SUV39H2;DAAM2;UBAP1;OSBPL9;YME1L1;DIABLO;WDR48;USP2;HHEX;ZZEF1;NR4A2;ZIM2;EGR3;AFF4;ING3;BIN1;SMAD1;PER1;PPIG;NF1;TM2D2;HHIP;ATP10D;DNAJC27;LTBP1;JOSD1;GLYR1;TP53INP2;DLST;RAB6A;MAF;LGR5;SIK1;PDE4D;CBX3;HNRNPA2B1;AHI1;SRSF1;TMUB2;PDLIM3;RBMS2;GLI1;THRAP3;FGF13;GTF2A1;PPARGC1A;CD2AP;SLC25A25;FOXD3;FLT1;TAOK2;SPI1;PNMA6A;IRF2BPL;PCSK1;MCAM;NCALD;SDHB;TRIB1;SGIP1;SETX;CCND2;GPR3;NFKBID;AGPAT4;TACR1;TLNRD1;PTGES3;TCEAL9;ZC3H10;NEUROD6;LETM2;GPM6B;C11orf87;HOXA3;ID3;PPP1R15A;CCDC148;SMDT1;FOSB;ITFG2;FGF6;HDX;WNT10A;PAFAH1B1;TSHZ2;UBQLN2;MAFF;MRPS18B;TAPT1-AS1;ZFY;PPP2R2A;MSX2;TPM4;SLC6A5;HOXD8;EEF2;DPH3;PSENEN;MLF2;PDP1;IKBKB;FAM167A;HSPA9;MYRF;CTC1;CALML3;NAP1L2;ZNF516-DT;CNTROB;PLEKHH3;ERF;U2AF1L4;BRAF;MARCHF6;DDX51;VPS37B;EPHA2;DUSP1;ABR;PPP1R10;ASPHD1;RAI1;ZMYND15;PNMA3;SEMA4C;EGR2;ABHD16A;CHPF;NPTX1;FOS;CBX8;CALM2;PPP1R12C;TGIF2;RPL41;KCNK1;TSPAN7;CYSTM1;RIPK4;FAM131A;GNG4;SCAMP5;CRH;IRX4;HOXC10;SMARCD1;ATP6V0C;OXNAD1;PITX2;EGR1;RNF5;GJD2;TRAP1;CEBPB;NOC4L;DDX19A;YJU2B;C11orf1;PRR3;ID1;RUSC1-AS1;PTPRU;SNAP25;NUP214;ELAVL1;GPBP1;NOL4;NAPA;RING1;ERLIN1;RCE1;LCMT1;RUSC1;TMEM256;CDK2AP2;CLDN7;UCN;ZBTB7A;TIPRL;GNL1;BCL11A;KCNA5;GNAS;KYAT1;TMEM175;AGPAT1;ARL4D;EGR4;MAP1LC3A;RUNDC3A;SLC6A4;GAK;CHGB;TMEM59L;VGF;SCG2;SYNGR3;SPHK2
362	ZF5_B	0.29865	-0.271124	-1.0937	0.205825	PDE10A;NR2E1;CA7;MT3;GCLC;KCTD4;THRA;TRA2B;PGM2L1;ZNF410;ADGRL2;IGF2BP1;ANKS1A;SH3BP4;ELAVL3;ENHO;PRKAR2A;SV2B;TRIM33;SPEN;RBKS;SYNCRIP;GABRA3;IGF2BP3;DLX5;RALB;NCOA2;PKN2;SCAF8;KDM1A;RNF125;CUL5;CENPBD1P;RORA;MTHFD2;RASGRP1;NHS;PDIK1L;ZBTB5;GFRA1;RAB10;FLT4;NLK;RPS6KA2;EPC1;SLC9A7;CBX2;AKT2;LSM5;PPM1A;VEGFA;PLCB1;CDON;POU3F3;GRHL2;PDGFB;NCOA6;GRIK3;EBAG9;HHIP;SRCIN1;CRTAC1;DST;PPP3CA;ASIC1;DDX1;PLXNC1;ZDHHC15;NFYC;RBPMS;MTMR4;KIF7;THOC1;GPHN;NCOA5;LMF2;FGF13;SEMA6A;POU4F1;SLC6A7;MAT2A;CLOCK;EPB41L4B;NAT8L;SLC4A2;FMR1;TFAP4;BHLHE40;PTPRG;MBLAC2;LINC02908;TAOK2;ZNF646;ITPR3;BCL7A;EIF2B4;PATZ1;KCNAB3;SREBF2;FUT8;WNT5A;ZNF804B;PITX3;CDKN2C;OAZ2;ZNF827;TRMT9B;POLR3G;VCP;SSH2;ANAPC13;TBC1D20;ADRA2C;TIGD2;ZFP91;BAHD1;EFS;UTP18;MAGIX;NEUROG1;RNF207;GAP43;FAP;MAPRE1;QRICH1;NLGN3;CREBZF;PRRG1;CEP63;SNX17;OTX1;ETF1;TLE3;DNAJC22;PCDHGC3;OBI1;POLE4;NDUFA4;STMN1;ZNF398;DLL4;LHX2;PSD;AFG3L1P;MACROH2A2;DDIT3;MRPS5;KCNH4;MTMR3;HTATSF1;MECP2;NF2;PPA2;DENND6A;BABAM2;FAF1;FGFR3;NCAPH2;MYCL;GRIN3A;NAV2;TMEM135;CACNG7;MARCKS;NUDT16L1;FOXA2;BCL2L1;METTL16;DIAPH1;RFX4;MAZ;EN1;FBXL19;ZNF703;B4GALT2;RHEBL1;CPSF7;MEIS2;CYP26A1;TRIB2;TSPAN7;TMEM145;OPA3;PRR16;RBM14;CYRIB;FGF12;CDK5;SCRT2;TIGD3;TAF11;PSMD2;C8orf82;NRXN1;AP5B1;GON4L;CPNE1;JUP;COL11A2;POU4F3;CBX6;ZNF668;JADE2;HR;PITX2;RAPGEFL1;XYLT2;ABLIM3;NYAP1;CLDN11;NEURL1;WDR1;SYT7;DPEP3;ZBTB17;RHBDF1;CDK9;HNRNPD;PRR14;GEN1;ZIC2;WNT4;JUNB;HOOK2;SDHAF2;PEX11B;NRG2;INSM1;RBM10;PORCN;STIM1;NR2F6;H1-10;EFNA4;LGI3;SLC12A5;DGKZ;GNRHR2;PRR7;ANKRD35;ABCA2
363	MYBL1_TARGET_GENES	0.29928	-0.254667	-1.09154	0.162745	PLAAT5;GDAP2;LINC02610;TOB2;H2BC6;USP42;PAPOLA;LYPD4;DTWD1;LINC00933;HENMT1;IHO1;C3orf85;ARHGAP5;NOP2;RBM48;LONRF3;PNPLA8;MORC1;AREL1;ROCK1P1;ESR2;FBXO34;ARHGDIG;POTEF;MTERF1;PMEL;ENPP3;KBTBD2;ANKRD13C;UBE2Q2P1;SRSF10;HOXA10-AS;STAT1;PAN2;GSTCD;LINC01206;MYO9A;YWHAG;WARS2-AS1;ATF7;ST7L;CCNT1;PBRM1;EID2;WDR89;POP4;USP3;LDHAL6B;RSBN1;EMC1;SEH1L;VTRNA1-2;FCF1;CALN1;EIF4G2;PMS1;ZNF131;CSTF3-DT;CERT1;LARP4;WARS2;ANKRD36BP2;MSL2;PABIR1;VPS41;DCAF11;PPP1R12A;LCORL;TMEM248;EEF1AKMT3;ANKRD18CP;MPI;MED23;HSPA2;CHD1;ZMAT1;CFTR;SLC7A6OS;FBXO8;ZMPSTE24;PEX1;TMTC2;ITFG2-AS1;SENP8;BICRAL;STT3B;NBPF1;ERC1;INTS12;HMGB3P22;DCAF12;NFIX;LINC01801;SPAG17;LINC00654;THAP5;RIMKLB;G3BP2;HADHB;CBLL1;CANX;ERI2;XNDC1N;RAB11A;SHE;FAM227B;H2AZ2;DKKL1;ILRUN-AS1;HADHA;RCHY1;LCLAT1;LTA4H;PREPL;DMRTC2;EIF2B2;PPP3CA;ZSCAN22;CAPZA1;STAG3L5P-PVRIG2P-PILRB;AJUBA;ZDHHC17;TRIM50;HNRNPK;MYCBP2;HSPA2-AS1;SASS6;ZFP30;LINC02475;MLH3;POLK;MYADM-AS1;MYO1E;POLDIP3;CBX3;SPATS2;PPP1R2C;DNAJC9-AS1;HNRNPA2B1;ZNF561;DUSP18;PMS2;TRIM59;BMP4;TRMT13;POLR3B;LINC00904;DCUN1D4;SPRED1;ZKSCAN3;TMUB2;G3BP1;SDR39U1;RMI1;GOPC;ORMDL1;NEU3;NPAT;LINC02087;ANAPC5;FMN1;ZBED5-AS1;STAG3L5P;NKIRAS1;JCAD;SGTB;HNRNPUL1;SP8;LDAH;SMARCA2;ZNF781;CCDC66;ATM;TOMM70;ADAM2;MIR6821;CLOCK;GPN3;HSP90AB1;KASH5;PDE4A;FADS2;MARS1;PHF5A;UBAP2;PPP1R12A-AS1;C2CD3;MARCHF11;SYNGAP1;POTEH;C18orf54;RPL15;PGD;FAM90A28P;CNTD1;LRRC46;HEXB;TMPOP2;PRPF4;CCND2;RPS29;FBXO34-AS1;UBC;MYADM;ALG2;ETAA1;ZFP91;EIF3B;SYCP1;C5orf58;PTPN13;CLDN4;HNRNPH3;FAM114A2;PTGES3;PTEN;GTF3C2;LINC01120;OR6R1P;RBM14-RBM4;PKM;HHLA3;MTPAP;CDKN1B;USP53;LINC01794;MRPL33;GNL3;CNGA4;GOSR1;KSR2;RFWD3;RN7SKP114;AJUBA-DT;SLC4A8-AS1;TRMT11;ZBED9;KRT8;COA3;MIR584;TDRD10;MBD1;LINC01838;ITFG2;ZNF683;COX20;SMIM27;TFAP2A;SPPL3;CAMK2D;ERCC5;NUP155;AIMP2;PPM1E;GADD45B;CLXN;FAM216A;USP5;RAD52;PXN-AS1;NECAP1;ATF7-NPFF;C14orf119;RAD1;MGAT4D;GRB2;CENPC;MYG1;MARCHF11-DT;IFT74-AS1;SP1;POLG2;INTS2;STARD6;SNAPC3;REXO2;ACIN1;ANKRD7;RBM34;ALDOA;TMEM184A;HOXD3;ZSWIM9;CYP4X1;CDK4;RPL12;IMP4;TNS2;MEIOSIN;KRT18;CENPF;CCDC97;SNHG29;SNX8;PIWIL1;RAB5B;RFX2;AMN;CNOT9;LRR1;RPLP0;SLC52A3;MEMO1;SMIM15-AS1;NCAPG;CDCA3;RPA3;ANAPC11;KIF9;BLOC1S2;LINC02983;PBK;ZNF561-AS1;TMBIM4;SH3RF2;PFDN5;THAP6;RPL7A;NAV2;SEC61B;CNNM2;ABCF1;REXO5;LUC7L2;RPS6;LINC02965;MOV10;RNF121;RPL27A;SLC25A35;RFX4;PPP1R18;PRRC2A;KRT18P55;MAZ;HYLS1;ACY1;MYBL1;LPXN;LCK;AGPAT5;CROCCP2;SRSF3;MRPS16;FAM201A;FNTB;CEP44;SAC3D1;EZH2;PSRC1;MRPL10;ZNF224;POM121L2;PPIE;LNP1;TTC41P;UCP2;ANP32E;ZNF526;STT3A;NME1;ALYREF;DDX50;LINC01409;CCT2;IFT74;MIR5188;GDPD1;RBM14;SULT1A1;ANKRD19P;DEDD2;BRIX1;MICOS13;LRSAM1;KLHL22;SNHG15;KIFC1;TMEM168;SYNGR4;UFSP1;MCPH1-AS1;MALAT1;PAPOLA-DT;SERF2;SNRNP70;CDC26;BTBD10;HNRNPAB;GTF3C2-AS2;CCDC115;ZBTB32;CTDNEP1;HDAC7;TINAGL1;MARCHF9;ANKRD18A;CIC;FKBP6;LZTS2;DHRS7B;ZMPSTE24-DT;DDR1;POP5;TNS2-AS1;ARRDC1;FEN1;ISG20;MYL6B;COX4I1;SH3TC2-DT;TMEM143;QSOX1;UBE2I;MYL6;DCAF16;BRMS1;NACA;COX17;LIG1;TOMM40;TLCD3B;NDUFS8;WDR74;NRL;CLDN7;ZBED5;H2AZ2-DT;NAV2-AS6;LETMD1;ELP5;MED22;COQ8B;H2AX;NR2C2AP;TPM3;ASB16-AS1;JTB-DT;CSTF3;TMEM258;MRPS27;DGKA;MIR200CHG;POLR2E;DEDD;SNRPB;ZNF768;RGS9;HNRNPA1;SNHG8;MCRS1;PLAA;SLC4A8;FXYD5;INO80D-AS2;KMT2E-AS1;JTB;LINC02367;UBE2S;DPH6-DT;ARL4D;SH3TC2;RNU2-17P;CENPM
364	TTCYNRGAA_STAT5B_01	0.299546	-0.262617	-1.08793	0.191682	MTTP;ARHGAP36;FGA;CLDN8;PRKAR2B;BRINP3;IGFALS;GFAP;TRPM7;ETV5;LEP;TMEM100;ARIH1;KCTD4;GRB10;CBLIF;PLSCR1;AFF1;PLAGL1;RBFOX1;BIRC2;TET2;NR4A3;PAN2;VTN;SERPING1;HOMER2;RFFL;TMOD3;RLIM;DRC7;POLR2B;UBR1;HOXA11;STXBP6;NFIL3;PVALB;TAB2;CSN1S1;SMC4;CSF2;OIT3;NEK6;AKT1;STC1;EIF4E;ASXL1;ZNF235;CERT1;NRP1;DIS3L;BTBD1;SEMA6D;NRXN3;CCDC25;MIA2;GK;KCNN3;CLU;SETD2;IPO11;DOCK4;ADAMTSL3;PTPRO;CREM;PIK3R1;APOLD1;LIN54;HTRA2;NUDCD1;LIX1;AGRP;TNFRSF9;C1QTNF1;BCLAF1;ASCL3;IFT80;OSM;ADAMTS4;DDX17;CREBRF;CMTM6;SERTAD3;RBFOX2;MIR17HG;AMBN;CISH;ASPH;DLX4;TMEM60;ZNF546;LCP2;CDH1;PHOX2B;CHN2;PROX1;HOXA2;MXD1;EXPH5;PPBP;CXCL11;PROK1;DUSP4;POLK;ING2;IAPP;AGT;IL18BP;SBF2;RAP2A;RESF1;MAP4K4;POLR2M;SARM1;SLC30A7;TMUB2;MYO18A;LAPTM4B;HACE1;USP25;LAMA2;PPP2R3A;ZNF423;POU4F1;LSAMP;CBL;ZNF233;SLC38A5;APBA1;RARA;ZNF582;NT5C2;PALS2;IRF2;CD40LG;SEC24C;BDNF;TMLHE;ELL;FLT1;PLA2G3;MARCHF10;ELMO1;ADAMTS9;GLRA2;ATP11C;STEAP4;SOCS2;KCNQ1DN;TSPAN6;TSPAN31;PABIR3;SMC6;KCNJ8;HNRNPR;WIPF1;CCL5;BET1;NCALD;SRPX;SYT12;ICAM1;PPARGC1B;MYL1;TEAD1;CCND2;CFAP65;ADAM11;HAMP;EXTL2;DISP2;IRF4;TLR7;EGFL6;PSMD3;ATXN7L2;C7;OPRPN;ABCC5;GZMB;PALLD;LAMA1;ZNF112;PMCH;PROS1;FAP;RGS3;NOA1;KLF4;OLFML3;IQCF2;VASN;TEAD4;BCL6;FN1;FRMD6;KBTBD8;BTK;ATP8A2;LINC02915;SLAMF1;IL22;WNT10A;VAX1;HSD3B7;CMTM2;TRIM25;GPR21;TMEM163;MED24;MASP2;TSHZ2;MAFF;ZNF180;UGCG;MIR22HG;MAP2K3;IRF8;ADORA1;LINC00656;CXCR5;LIN28A;F9;NME7;DLL4;PHC1;C9orf24;IRF9;GMPPB;VIP;CD247;IWS1;TNS2;EDEM2;CSN3;NOB1;PTCHD4;MECP2;CLEC1B;SDC1;ANK3;DBNDD2;SEPTIN9;IFTAP;HHATL;ARF3;MAPK10;BLZF1;CCL2;SCRG1;ITPKC;WDR81;FOXA3;ANKRD39;TSKU;HSF4;OGG1;TLX2;CITED4;ADAMTS6;CPSF7;ENPP2;CYP26A1;SLC1A5;AP2M1;NKG7;PLEC;RBM14;PRDM1;PCOLCE;LIF;SRPX2;TRIM15;NOL4L;NFATC4;PPP1R9B;BACH2;CPNE1;JADE2;TNFSF11;PLPP6;PPARD;MGAT4C;BATF;PDLIM1;A1BG;HJV;IFT43;PHF21B;ARHGEF39;S100A3;CORT;GEN1;CEP41;FLT3LG;GPATCH4;TCEA2;LTA;AUP1;TMEM95;SDHAF2;AP2S1;TNIP2;MRPL24;RRAS;HOXC5;ATP5PD;RAB11B;SSBP4;COQ8B;TMEM208;DTX2;GSK3A;ECEL1;BCL9;SLC50A1;PCDH1;KRTCAP2;DGKA;SMPD3;SIGIRR;IRF2BP1;DGKZ;RAB3B;SMPD1;PCSK2;PI4K2A;SLC26A9;TUT1;SYMPK;THPO;PI4KB;TRIM46;ZYX;NTF4;VGF;NDUFS2;XRCC1;TMEM74B;GPR153
365	GTTRYCATRR_UNKNOWN	0.299831	-0.280411	-1.09204	0.22604	DOC2A;NUMB;CIPC;NKX2-8;GDF10;SYT6;TUBB4A;ZNF24;APOBEC4;DUSP3;ARMC2;HPCAL4;NR4A3;QRFP;HSPH1;DNAAF2;CLIP1;ALS2;PRKCG;THAP10;TP53BP1;LINC01973;HCN4;CAMK2A;IQCE;PDZRN4;MORN5;RNF139;CFAP53;SPATA6;INO80B;GPR17;SMARCAD1;FGD4;ANKRD45;DUSP14;RAI2;PHTF1;KLHL18;DCSTAMP;WDR47;DNAJC24;BMT2;NOS1;CHCHD3;HHEX;ANK2;ZNF532;KLHDC8B;GRIN2D;C17orf58;CHL1;DNAAF11;RRAD;SHANK1;YWHAQ;RAB36;YWHAZ;ZNF287;SOX3;TBC1D16;LMO3;FKRP;ELMO1;DNAAF3;CELF6;MROH9;C10orf67;FXYD1;AGAP2;HOXD12;RUNDC1;DCDC1;DTNA;DAAM1;TRIT1;GAPDH;ATP2B4;GDF1;HSPB9;RPL35A;PRRT1;TSPYL4;NLGN3;MPPED2;FNDC9;LRRC23;PPM1E;TSHZ2;KCNIP2;CAMKV;HSD17B8;TMEM31;HDAC4;CFAP91;PHC1;PSD;FAIM2;TSGA10IP;FYN;PPP1R17;SLC37A1;GAST;SPATA2;FXYD6;GPR162;PCF11;KATNAL1;KIF9;CFAP52;ATP1A3;MAPK10;XPR1;SEMA4B;CFAP36;PIM2;CHST8;BASP1-AS1;AGTR2;SPAG8;CADM1;RFX4;NCDN;STOML2;PPT2;ZP1;YWHAE;AP3M2;STX8;LMNTD2;KIF3A;DPCD;AARSD1;PARP8;PANK2;AP1S1;JAKMIP2;E2F1;NUDT2;STRN4;NRSN2;NDUFA8;VRK3;NIM1K;TCTN2;SPATA2L;ABHD8;MPC2;BATF;DENND2B;SRGAP2;LRRC49;PNMA8A;POLL;MINK1;DHX30;KCNK15;CERS1;CDK2AP2;MPP2;LDB1;MZF1;PITPNM1;LAMP5;ORAI3;OSBPL2;PCSK1N;USF1;LINC01138;TAF6L;PBXIP1;CALY;TNKS1BP1;FOXH1;CASKIN1
366	AP4_Q6	0.30046	-0.270559	-1.08818	0.217143	MAP3K13;MUC15;LBX1;GRIN2B;AICDA;TCF7;HOXC12;TMEM100;FOSL2;NEUROG3;HOXA6;EYA3;CSDE1;PTPRS;CELA3A;TMOD3;JMJD1C;ARHGAP24;FRAS1;PROK2;ASB5;TMEM255A;CBFA2T3;LDLRAD3;BACH1;LRRN2;PDE3A;DOCK4;ZRANB1;SPTBN1;ABHD4;ERN1;PCYT1B;ABTB2;KLF13;APOLD1;CLEC4D;EPOR;ARID1A;SUV39H2;AZIN1;FILIP1;RAB30;PTCH2;TRPC4;GOLM2;TXNDC12;CCDC186;GOLGA2P11;SORBS1;GNG3;TMEM125;ELF4;ABLIM1;GNB3;CACNB2;GRIK3;NPPA;NDUFA4L2;SPOCK2;AIF1L;WDPCP;ZMIZ1;CHRNG;FOXO4;KDM2A;WNT2B;KCNE5;HID1;BCL11B;RASGRF2;SMARCA2;EYA1;PCDH12;RASL12;STARD13;RASL10B;TFAP4;KCNMA1;HMGN2;HS3ST4;FOXD3;RAMP2;DLL3;HOXB5;CACNA1G;KCNN2;CLEC14A;ZNF646;NDST2;PRKCQ;PTPN7;HOXC4;PABPC5;PHLDB1;ARNT;XCL2;BSCL2;LAT;PITX3;EMILIN3;RAB27A;WNT9A;MYBPH;RBMS3;BTF3P11;RPS6KB1;CFAP65;HSD11B1;TRAPPC3;TMEM182;IKZF2;TLNRD1;MID2;WDTC1;C1orf116;RPL23AP32;CREB3L1;NXPH3;OR10J1;FNDC5;KSR2;ID3;SOST;KIRREL2;LURAP1L;VAMP3;FBXO24;TRIM62;COL7A1;UBTF;FMO5;HDAC4;CADPS;ZNF398;MAST1;PHF23;OLFML1;CPEB3;INPPL1;OBSCN;GOLPH3L;PGF;FGF8;INHA;TRPV1;PICALM;SOX12;VAT1;LINC00482;GPR162;GAS7;KCNQ4;BCL2L2;RASGEF1A;MINDY1;CHMP4B;EPHA2;ZSWIM8;TNFSF4;AMPH;ZBTB18;GATA3;CNNM2;MARCHF5;RUNX1;SLC25A35;PRICKLE1;PTK7;LCK;STOML2;RXRG;ANXA8;XPNPEP1;DHRS3;FHL3;FGF12;SCAMP5;EMP3;PRKACA;SIX5;PARP6;FBXL21P;CBX6;ZNF668;FBXO40;TRAF4;MYLK;CTDSP1;ZNF385A;SYTL1;TMOD4;HJV;MYL6B;NANOS1;SYTL2;RUSC1-AS1;CHID1;UBALD2;ASB16;BICRA;WNT4;PPM1J;RTKN;TNNT2;CNIH2;CHAC1;TPM3;ARHGEF2;PLXNB3;ORAI3;LOXL4;SYVN1;MIR9-1HG;GRK2;RIPOR1;RGS7;CELF3;RAB3A;HAPLN2;VPS45;ESRRA;VGF;TEX35;NES
367	NFKAPPAB_01	0.301463	-0.266928	-1.08842	0.206963	ATOH1;SLC12A2;ARHGAP5;STC2;P2RY10;VCAM1;KANSL1L;IL1RAPL1;EGF;CYB5A;UBE4B;SIN3A;PAN2;NIPBL;NUFIP2;CXCL2;EHF;APPL1;CXCL6;HOXA11;VEZF1;CDC14A;MED1;TNFRSF1B;TNFSF15;CDK6;ZSCAN29;ARHGAP8;INO80D;SLAMF8;CFAP69;ZNF384;SAMSN1;CD70;AP1S2;GATA4;TNFSF18;HOXB9;HIVEP1;NFAT5;ACAN;IGDCC3;ZBTB11;BCL6B;DCLK1;CHD6;KCNN3;ZBTB5;IL27RA;MIDEAS;NR2F2;BMF;ERN1;NLK;CALCOCO1;SESN2;TAL1;IL13;CBX2;UACA;TNFRSF9;TUBGCP4;FGF17;AZIN1;SH2B3;ARHGAP44;ASCL3;XKR8;MIR17HG;MOB3C;BMP2K;IL2RA;MAML2;GABRB1;GRIN2D;CXCL10;GNB1;CXCL5;WNT10B;UBE2D3;BIRC3;HSP90B1;SALL1;RSF1;MSN;CXCL11;BNC2;ZBTB9;SHOX2;AAMDC;CXCL9;PRX;ALG6;CREB1;ZFP36L2;G3BP1;SLC11A2;LRCH1;GPHN;RBMS1;TASL;SLC44A1;TSLP;ANKFN1;GGNBP2;BDNF;RND1;IL23A;CPD;KY;ETV6;SMC6;CCL5;TNF;COL16A1;CD40;ICAM1;FTHL17;JARID2;NFKBID;ASH1L;RAP2C;UBD;LAMA1;KRTAP13-1;UBE2H;IL27;KLK9;PRDM12;NFKBIB;TIFA;MAP3K8;ACTN1;IER5;BFSP1;NIBAN1;HCFC1;STON2;SOX10;CXCL16;ATP1B1;WNT10A;MSX1;HSD3B7;FOXS1;GADD45B;MSC;ITGB4;CLCN1;NTN1;CD83;CXCR5;SUN2;GREM1;KCNS3;FUT7;ZSWIM9;OPCML;ORAI1;SLC6A12;IL4I1;SDC4;BCKDK;EDN2;GRK5;GNAO1;ADGRB2;MMP9;SMOC1;MAG;IL1RN;SOBP;STAT6;BCL3;TLX1;SP6;VSX2;MADCAM1;CYLD;PTMS;CCDC107;FBXL12;FAM117A;ZMYND15;FOXJ2;S1PR2;CCN2;IRF1;TRIM47;GDPD5;TRIB2;LTB;KCNT2;RBM14;ZNF821;GNG4;PARP8;WRAP53;RIMS2;HSD11B2;COL11A2;TRAF4;ACTN3;EIF5A;YY1AP1;JAK3;LIX1L;DDR1;SEC14L2;C1QL1;ABHD8;ENO3;HCST;EBI3;PNKD;NOD2;GPBP1;NOL4;UBE2I;GEN1;TCEA2;LTA;SPTB;RALGDS;TJAP1;RIN2;LIG1;KCNH3;RRAS;SOX5;IFNB1;ZNF232;RELB;TSPEAR;CHD4;NFKB2;TP53;FGF1;PFN1;PLAU;SMPD3;ARPC2;PCBP4;LINC01138;RPS6KA4;PCSK2;FLRT1;AGPAT1;TAFAZZIN;TNIP1;MAP4K2;TP63;DAP3;IL1A
368	PHB2_TARGET_GENES	0.302895	-0.275421	-1.08853	0.20198	SPINK4;TFR2;NXT2;TCP11L2;CFAP418-AS1;TEPP;NIPSNAP2;TMCC3;LINC02928;WNK4;CA1;IQGAP1;NLRP7;EXOSC10;CRKL;HOMER2;CHPT1;FCMR;ACRBP;SMG1;CRPPA-AS1;MYO5B;MAN2A2;IL1R1;ARFGEF2;TBC1D4;WWC2-AS1;GFI1B;UCA1;TCP10L2;GARRE1;TNS1;PLA2G6;GMFB;LINC00431;SFRP5;UHRF1BP1L-DT;CASS4;GET4;DNAAF5;AQP8;RBPJL;NFIX;HEMGN;FOXO3;ARF4;POGLUT1;SRD5A3-AS1;SLC22A7;MFAP3L;PREX1;C17orf58;ASIC1;DDX1;HDAC6;WIPI2;FOXO4;PDE6G;AHI1;MIR130AHG;ZCCHC24;MEF2C-AS1;UBE2O;SDE2;TBKBP1;PRKD1;NPL;RUNX1T1;FAXDC2;RPS16;RUSF1;FAM234B;RHBDD1;YPEL4;ENAM;SPATA5L1;BAHCC1;CHMP3;SNORD3J;CPXM1;MCAM;UBASH3A;GYPA;CCDC137P;MIR4441;SIN3B;PIGL;MIR1205;UBE2QL1;CLEC16A;DAAM1;ASIC4;RN7SKP192;RNY3P11;SIGLEC27P;ABT1P1;ATP2B4;RNU6-169P;GYPB;C11orf21;RPS21P8;MIR4252;DNHD1;RNVU1-26;PPP1R15A;CCDC162P;ZFPM2;KIRREL2;PLEKHA4;RHOBTB3;KRTAP1-3;CLTC;CLP1;NUP155;CHCHD2;PISD;MIR4729;UBTF;LINC02772;RIPOR3;SPTAN1;NFKBIE;UROD;SEPTIN9;HDDC2;CEP95;KCNQ4;MARCHF2;KLRK1-AS1;PIK3AP1;S100Z;TESMIN;GYPE;DNAJB2;PTMS;RNF43;CPQ;CAMK2N1;BCCIP;MEGF11;FAM83A-AS2;RNA5SP324;MIIP;LAMP1;ERCC2;SSBL4P;MIR4766;PRSS8;AGRN;KLHL22;AXL;RPL22L1;EGFL7;ACSL6;SLC8A2;DDA1;NACC1;EHD1;TMBIM1;TRAPPC9;RFX1;NME2;LYL1;TBL3;DAZAP1;NFE2;TRMT1;FKBP8;RANBP1;AAAS;YJU2;TKFC;EXOSC7;UQCC3;FAM83A;TMEM116;UROS;RNU5F-1;G6PD;USP20;NECTIN2;RABEP2;RNFT2;HMBS;ARRDC2;CNGB1;PPOX;VILL;CHD4;SYN3;ZNF83;GUK1;BSG;ATG4D;TATDN3;NECAB2
369	NF1_Q6	0.303059	-0.267845	-1.08969	0.196911	IRS4;PAX3;RETNLB;CIPC;NFIA;MDGA2;GARIN1B;MGAT4A;HIPK1;SLC24A4;DDIT4L;ACTG2;C10orf71;RBP2;FGF11;ZNF462;VCAM1;HOXA9;KATNAL2;RAPGEF5;LPCAT3;SOAT1;GSE1;MID1;ZNF436;SLC2A4;ALK;PTPN21;RBBP4;SLC15A2;PRKAR2A;SLCO2A1;PPM1D;ATP8B3;STAG1;SLC38A3;ANGPT1;HBP1;EPHB2;STC1;TNXB;ZNF384;CCN5;CFI;TEK;KLHDC7A;KMT2E;DLX3;RPS6KA5;PDZRN4;ZBTB5;ASCL2;LRRC59;JAZF1;WDR31;SUPT3H;ABHD17B;LGR6;CHMP2B;PAG1;RERE;SESN2;KLF13;VEGFD;TLX3;ACVR1;DCT;ZNF148;NUDCD1;MBNL1;CCDC140;YBX1;STAT3;FGF17;CALM1;MFN1;RARB;EFCAB3;LAMB2;SLC26A7;RBFOX2;EXOC6;NFKBIA;AFF4;EBF2;KLHDC8B;MAN2A1;CACNB1;NFATC3;MYLK2;ANKRD28;SALL1;CLDN10;SEMA3C;WDPCP;RMND5A;SIK1;IFNK;HMGA2;ADAMTSL1;CLEC3A;NTRK3;WBP1L;TMEM229B;TANK;ZMYM2;SLC35G2;SETD7;CHRD;ORMDL3;ZNF423;NOX3;TYR;SAMM50;KLHL2;BDNF;HMGN2;SOX2;FGF4;C9orf85;BMP6;CSRNP1;CACNA1C;ATP11C;HOXC4;IRF2BPL;MCAM;CAMP;MTSS1;SCUBE2;MGST1;APLN;SESN3;GCM1;RPE65;B2M;MBNL2;BAHD1;ASPN;TMEM192;ZCCHC3;RBP5;TXLNGY;BTBD3;LINC00474;OVOL2;STK36;NTNG2;FERD3L;EXTL3;RSKR;SOX4;AAK1;MEF2C;NLGN3;STON2;PATL1;SNX15;CYB5R3;IL11RA;CLSTN3;PCDHGC3;MIR22HG;HIP1;SYT9;ARCN1;PTH1R;ADORA1;IMMP2L;ETV4;PGF;JPH4;PIPOX;H1-0;PLAAT1;SAMD12;CITED2;WNT16;CAMTA2;CBFA2T2;THBS3;STARD3;SOBP;ERF;GBA2;XPR1;MYCL;ZBTB8OS;NAV2;WDR81;ANKRD39;RUNX1;MOV10;AGR2;CACNB3;SP7;SEMA4C;ALDH3B1;CITED4;MACIR;CALM2;TGIF2;GDPD5;TRMT2A;LOXL1;NRXN2;SIX5;TREX2;B3GALT2;TNNI1;OSBPL7;AP3S1;EIF4EBP3;JUP;MNT;ALDOC;COL11A2;CD63;ATG12;RNF25;SSBP2;HEY1;MAGEL2;ENO3;SRGAP2;SYTL2;RUSC1-AS1;DLG3;LAMB3;NOL4;SLC4A10;RANBP1;TUFT1;TMEM126B;ZNF436-AS1;CCN1;CHGA;GJA3;METTL26;MPP2;RRAS;RALGPS2;EXOSC2;LINC01931;TARBP2;GDPD2;FAM193B;EFNB1;BCL11A;KRTCAP2;IGSF8;PNKP;ZNF768;NKX2-2;PTGDS;MTX1;DUSP10;RCOR2;GPR173;SYT8;GOT1;TP63;TRIM46;BPIFA2;KCNH2;REM2;SLITRK6;LRRTM1;KRT4;STMN4
370	WCAANNNYCAG_UNKNOWN	0.304123	-0.268152	-1.0887	0.199226	CNTFR;PHLPP1;GBX2;NRAS;DMD;STAG2;ZNF644;CHM;ZBED10P;KLK1;MYLIP;RELCH;SLC31A2;QTRT2;ZBTB20;FBXO36;SMCR8;PIGV;SCN2B;YWHAG;KLF7;SYNCRIP;MSI2;TAB2;KMT2D;SERBP1;SLC6A9;HMBOX1;CERT1;PABIR1;CCDC25;DNAJC5B;LRRN2;RHNO1;HS3ST5;LRRC74A;ARF6;YBX2;UBL3;CIAO1;BMF;ANGPT4;SLC39A5;BCOR;OSCAR;FOXP2;SCAF11;HECTD2;TMEM88;ZNF8;PLEKHB1;NFIX;RBM41;SRGN;CBLL1;NKX2-3;RAB30;RALBP1;GTPBP8;SERTAD3;MYH6;PCDH8;PURA;SCN8A;EGR3;NFXL1;RPP40;LRTOMT;DOCK11;FOXM1;EHBP1;SALL1;EPB41L2;TUG1;RPL7;POLK;ZBTB9;NCAM1;INVS;CNGA3;TRIM23;INTS9;BMP4;KCNJ5;DCUN1D4;CREB1;BUB1B;ZNF485;SLC44A1;TRMT10A;NEXN;NMT1;ALKBH4;SP8;ERBB3;ORMDL3;ATP5F1A;CNOT4;STARD13;SLC4A2;CD244;CEP97;BTRC;UBXN8;SOX2;TOP3A;CDKL5;AGXT2;LRP1;CLN5;PANK3;MACROD1;DPF3;PLCG1;WNT9A;SPEF1;MAP3K10;KLF5;RDH14;JARID2;DYNC1LI1;MAVS;TMEM127;ATXN7L2;TCEAL9;HSCB;ZNF691;NEUROD6;GDNF;PROS1;BANP;AAK1;NUMA1;DCAKD;BCL6;PCDH10;CYB561D2;OTX1;SMARCAL1;FGF10;PHF12;MSL3;CNGA1;LMX1B;ZNF180;PGPEP1;DNAJA2;MIR22HG;ZCRB1;PHTF2;PPHLN1;TMEM150A;SMAD5;FGFR1;TRAPPC13;AP1G2;SPATC1;ZC4H2;SOX1;PTCHD4;HOXD10;CPNE9;PDE6D;BCKDK;NPHP4;SLC38A9;IFTAP;HCLS1;FGFR3;R3HCC1L;ARID5A;SOBP;MAPK10;DNAJC18;TNNC1;ELP6;NPRL2;OTUD7B;WDR81;BCL2L1;PRRT2;ZNF274;CACNB3;USH1C;ZNF32;LARS1;LRWD1;ZBTB26;SYT3;SYT17;RAB3GAP2;MISP;HAUS1;CCDC191;BIN3;NUTF2;TMEM115;RNASEH2A;ZNF513;RDH10;PRDM1;NDUFA3;CDK5;MVB12A;RNF183;TNNI1;WBP2;TBX6;ATP5PO;ENPP6;CPNE1;JUP;THOC6;POU4F3;GRWD1;NSG2;SCUBE3;POLR1G;HCFC1R1;ACTR1A;TRMT10B;CDK9;HNRNPM;NCLN;TMEM102;TCEA2;SUFU;PPP2R2B;SMUG1;SLC25A28;TTR;MRPL24;EPS8L2;ENKD1;FETUB;VILL;LMAN2;ARHGEF2;HEXIM2;CA11;PA2G4;APH1A;PSMD4;PRCC;CHTOP;SCNM1;TAFAZZIN;VPS45;SV2A;THPO;OTUB1;C2CD2L;LYSMD1;ARTN
371	BCL6B_TARGET_GENES	0.305633	0.274869	1.07907	0.229958	SYCP2L;HELB;RETREG1;NIPSNAP2;ICE2;PGM2L1;TMEM266;PTCH1;STAT1;BCAT1;TLCD4;PIWIL2;ARHGAP24;CCDC85C;AP2B1;ARHGEF12;GTF2I;AFF3;HCN4;LPP-AS2;SEPHS1;KSR1;CRK;GCLM;SLMAP;TLE2;CMTR2;IPO11;MUL1;AASS;LINC00431;ELP3;LINC02895;ARID1B;ZNF227;MCOLN3;UBB;CASP6;SLC38A4-AS1;HOTAIRM1;GNE;G2E3;LINC02939;CWC25;DPH2;NRCAM;CORO1C;NRG4;CISH;CEP76;RCHY1;GHRLOS;HSP90B1;CSF3R;GULP1;LGR5;USO1;VGLL4;TMBIM6;FHL1;SYNPO2;ITPK1;CTSS;ZNF74;VWA8;LONP2;TCF4;USP25;ZNF302;CYB5B;AFG3L2;MECOM;RUNX1T1;HEATR5A-DT;TBCD;HERC5;WDR75;ENDOV;ATP11C;KBTBD6;SOCS2;SIX2;ROBO2;SPIN1;RPL39P40;UBQLN1;CCND2;UXS1;ALPK1;EFCAB14;MIR548AL;MIR4727;GPM6B;RN7SL446P;RNY3;BCL6;USPL1;FRMD6;DSP;STON2;ESM1;RNU6-1039P;KCNQ2;PRR4;MED24;PRH1;TTC28-AS1;NAA35;AQP4-AS1;SUB1;PPP2R2A;RORA-AS1;NKX3-2;REXO2;SOCS2-AS1;EMC4;C16orf91;MAPKAPK3;SNHG29;ADAMTSL4-AS1;MLKL;ANK3;MPHOSPH8;RCN1;AMN1;MDM4;AMPH;LAMTOR5-AS1;FASTKD1;GPCPD1;SYPL1;SDSL;PRICKLE1;DNAJC7;XPO6;FBXL19;PAIP1;LAMTOR5;FBXL19-AS1;TTC41P;ENPP2;TBC1D7;WWP2;MAD1L1;MCPH1-AS1;SLC27A1;PSMA1;TNC;VGLL2;LDLR;ADAR;ENO3;UBQLN1-AS1;HNRNPD;ELOVL6;DDB2;ZNF19;CAPN8;NRL;ARMC5;TAS2R14;DSP-AS1;PFN1;C19orf81;COMMD3;HNRNPD-DT
372	E2A_Q2	0.307603	0.265227	1.07788	0.228033	TUBA4B;ARHGAP36;ESCO1;CA7;RAPSN;WDR20;GABRQ;MASP1;CKM;CELA3B;LINC00472;LBX1;JADE3;SYT6;DMD;ARRDC3;LDB3;FGF11;PRPF38B;MYLIP;GRIN1;SKIL;ARPP19;SFTPC;NADK2;ASXL2;RNF213;NDST4;GSE1;MID1;CLC;IGF2;KCNJ2;ATOH7;CELA3A;ZNF800;ELAVL3;LMTK2;ZNF326;TAB2;SERBP1;NETO2;RTL9;EIF4G2;HMBOX1;CNTN2;ARL5B;CBFA2T3;NKAIN2;LRP6;GK;CRAT;GARRE1;JAZF1;MACF1;BPTF;SLC39A5;VPS13A;SCN5A;GOLGA4;ACVR1;DCT;KCNIP3;KCNH5;HRC;ATP2A2;TPPP3;CRYAB;PDLIM4;DNAJB5;USP2;SPOP;ZNF532;PAX2;PDGFB;GRIK3;ITSN2;TCEAL7;USO1;CHRND;GAB2;INTS9;AHI1;C1QA;WNT2B;PLCB2;KCNE5;LRRC36;MARCHF8;GPRC5B;CAMK1D;POU4F1;EPN2;SLIT2;RTN4RL2;NAT8L;KCNMA1;LARS2;GGNBP2;ITGA6;GUCY1B1;CHD5;SPI1;BCL7A;PABPC5;CBLN1;MACROD1;PITX3;FITM1;USP32P2;KLHL23;MKRN3;UNC45B;FEZF2;MDGA1;ALG10;IKZF2;CYRIA;APBB2;FSCN2;WDTC1;SPCS2;IRX5;EIF4ENIF1;LAMA4;C11orf87;MYCLP1;FNDC5;TMEM165;DEGS2;KBTBD8;IGF1;SLC17A3;CHRNB1;LAMC2;EYA4;KCNIP2;COQ10A;MIR22HG;JSRP1;TUBA4A;FBXL17;GCAT;ANKRD1;GRB2;COL1A1;MAST1;DGKD;CPEB3;C9orf24;SEPTIN3;PSD;CAST;SPACA6;ARMCX2;FGF8;H1-0;ACTA1;VDR;CITED2;SLC30A3;ANKHD1-EIF4EBP3;GPR162;KCP;ADGRB2;KCNQ4;RBM26;MMP11;EPHA2;IGF2-AS;CAMK2G;WDR81;EVX1;MARCHF5;CYLD;RUNX1;RPL28;TMEM185A;CADM1;STX4;RNF121;TLK2;AMPD2;ZNF706;PTK7;NOTCH1;FHOD1;MAMSTR;OTOS;ESRP2;PLEKHA6;NKX2-5;CYP26A1;MLLT11;ANKRD13B;DHRS3;GADD45G;FAM89B;TNNI2;RAPGEF4;TMED9;NOL4L;NFATC4;JPT1;TRIM39;PPP1R9B;JUP;POU4F3;IMPDH1;HMGA1;DLX2;PHACTR3;NSG2;PEG10;LZTS2;GJB1;PRDM8;SELPLG;TMOD4;ENO3;MUSK;CCDC85B;GPBP1;SH3GLB2;ELAVL4;TRPV3;PPP2R2B;SPATC1L;PSIP1;NRG2;DIDO1;PTPA;GHDC;HSPB2;CHD4;EFNA4;LGI3;ARHGEF2;POLR3GL;LOXL4;DGKA;GNAS;CDC42SE1;DGKZ;TBCC;ANKHD1;USB1;CFL1;ANKRD2;SH3BP1;SH3TC1;LARGE2;DSCAM
373	ZNF37A_TARGET_GENES	0.308026	-0.283641	-1.08444	0.245361	CYP4F22;MUC6;DNAH10;FABP5P3;HERPUD1;FOXN3;CPT1A;LINC00486;KANSL3;ZNF620;TNKS2-DT;KMT2C;PTPN21;PNRC1;CLEC2L;FBXL14;SLC23A1;IFI44L;THAP10;MSI2;DAPK1;GUSBP2;ADCY6-DT;SEC14L6;TBC1D5;LRP6;ZFP64;SDAD1P1;KANK1;PDE3A;FRMD3;ERGIC2;UTRN;RNA5SP18;PDE11A;ITFG2-AS1;MBNL3;ARID1A;MTCO3P12;VPS26A;USP2;HLA-DMA;LRRC8D;ZNF793;CACNB2;ADCY6;GNAQ;DLST;MTFR1L;GNB4;FKBP4;AREG;PITPNC1;ZNF143;POLD3;IGSF23;RBM17;FAR2;PLEKHM1;SAMD4A;ST8SIA4;PGK1;LINC01965;MYO1F;FADS2;HCG15;COL6A4P2;HERC5;EIF2B4;PRICKLE2;RPS7;ZFAND3;TPBGL-AS1;TRMT9B;SHBG;SMG1P2;MT-TW;FNBP1P1;ADAP2;LINC01596;DUX4L18;RNA5SP482;LIPT2;TEFM;TP53I11;SNX17;MT-CO1;SAT2;LINC01387;ACVR1C;ALDOA;LITAF;ACKR2;TUBB2A;CBFA2T2;WSCD2;FGFR3;SEZ6L;DOK4;TMBIM4;MTND5P11;ZFAND3-DT;CCDC107;NKX3-1;LRRC8D-DT;SGSM1;ZNF584;ADGRE1;SIGMAR1;GTPBP3;POGK;MCRIP2;PXK;CRYBG1;GDPD5;EDEM3;VDAC1;ZNF219;GRHPR;NEK7;CERCAM;GCHFR;LINC00240;CXXC4;ZNF226;HIGD1A;LRRC49;C11orf68;C1orf159;GALT;ANKRD10;POU2F2;SUZ12P1;ZBTB7B;ANO8;FBXO44;CBX3P4;METTL26;SMARCD2;VWA7;ANXA11;HINT1;TRIM8-DT;LINC00882;BAD;EPHB1;EDARADD;SF3B2;DRAP1;C1orf220;MUC1;TRIM8;GPR137;DUBR
374	ZID_01	0.315079	0.262451	1.07479	0.229437	PTCHD1;SMTNL2;HOXB8;CIPC;H2BC7;PHLPP1;ZIC1;KPNA4;XIRP1;ZBTB33;LBX1;DDIT4L;DMD;CHD2;ZNF654;PPTC7;MTMR10;PLP1;SKIL;MTF1;WHRN;TPGS2;NT5C1B;CSDE1;YTHDC1;CMTM5;ESRRG;NUFIP2;PLEKHA8;JMJD1C;THSD4;STXBP6;THAP10;SECISBP2L;TP53BP1;MSI2;PDCD10;SUPT16H;HCN4;MSTN;POLG;HMBOX1;EPB41;MAP4K5;TMEM255A;SNW1;MPP3;HOXB9;COMMD10;DCLK1;LRATD1;MYO10;CASZ1;ZCCHC14;CACNG2;ZKSCAN8;FBXL3;OARD1;ABTB2;TLX3;TSC22D3;GNL3LP1;KDM6A;TRIML2;SERINC1;DACH1;CLEC4D;MBNL1;CCNYL1;FOXP1;SP4;PHTF1;CCDC121;ATP2A2;SETBP1;ARHGAP44;DNAJB5;MYH6;MIR17HG;CTCF;RB1CC1;AFF4;GRIK3;ZNF711;LTBP1;ACVR2A;TUG1;PAPPA;MACO1;SPINK5;ELK3;SIAH1;ZNF287;CBLN4;KCNE5;DCHS1;UST;TCF4;HNRNPUL1;GCNT3;CHRD;ERBB3;RBM15B;THBS1;DDR2;PAMR1;SUPT6H;GFI1;RBPJ;BEND6;CDKL5;TAOK2;ZNF646;XK;ITPR3;NFYA;IRF2BPL;DPF3;SLC35A1;UBE2Z;ZEB1;SESN3;SART3;TLN1;CA9;TRAPPC3;FKBP14;AKAP1;ATXN7L2;BAHD1;UBE2N;CDC25A;SDF2;CNTLN;GPHB5;VCAN;GDF1;HOXA3;MRPL40;AMOTL1;MAB21L1;DRG1;KCNK10;RSKR;TPRN;SMDT1;PHF8;NLGN3;H2AC7;BTK;SLC17A3;GALNT17;BPIFB6;PAFAH1B1;ANKH;ADAM12;TIAM1;FBXO24;XRCC6;HMGB1;TMEFF1;H3C4;NELL2;RAB2A;SERPINI1;PRMT3;APEX2;FGFR1;LIN28A;MRPL49;FIS1;PSD;ODF2;PGF;PRELP;ZIC4;PIPOX;MECP2;PHOSPHO1;HTR1B;WNT6;LRCH4;PCF11;DDX5;STX1B;CEP95;ENPP1;ISCU;MPZL2;SEMA6C;RBM26;ERF;TLX1;CHMP4B;PLAG1;OTUD7B;CDK5R1;CREB3;ANXA9;SPAG8;MARCKS;MANEAL;SNX12;PSMD8;MEOX1;SAT1;B4GALT2;MEIS2;ZNF513;CAPNS1;AP2M1;TMEM145;TSC22D4;SCRT2;PKIB;FAU;ZNF668;ACTN3;BCAR3;HR;RAPGEFL1;HIRA;PRR34;CNTN1;FAM83H;C1QTNF6;NEURL1;BICDL1;BCAM;LRRC49;METRN;ADSS2;CCDC85B;BCS1L;DHX30;PLXNA3;PPP2R2B;PAX6;PIANP;PRSS36;CERS1;RNH1;RIN2;MRPL24;TMUB1;CHD4;GGN;KRTCAP2;FASTK;PA2G4;ANAPC15;NGFR;TAGLN3;ISL1;GDPD3;RPS6KA4;DOK7;GPR173;THPO;TRIM46;PLA2G2F;TNKS1BP1;MTMR11;ZDHHC24;GABARAPL2;PNCK;C12orf54
375	YTAATTAA_LHX3_01	0.316263	0.270278	1.07386	0.254697	PAX3;HERPUD2;LBX1;SALL3;DMD;APPL2;HOXC12;LMO4;TRIM24;CD36;UBR3;RGS8;NDST4;MID1;ZBTB20;GNA13;FZD7;PRKAR2A;TFDP2;HESX1;MS4A1;KCNK2;FIGN;CGA;CALN1;PROK2;TXNL4B;BHLHE41;RORA;IRX6;SH3BGRL2;OSR2;SEMA5B;PDZRN4;NEO1;EDA;JDP2;SLITRK2;OARD1;TAL1;PPP1R1B;MMP27;KAT6B;MBNL1;DMRTA1;MLLT10;LMX1A;PIK3R3;ARHGAP44;ADAMTS10;NOTCH2;ELF4;PURA;ITGA8;WNT8B;TMIGD1;KALRN;DIXDC1;TNRC6A;HHIP;RTCB;SULF2;DHX38;BNC2;SUCLG2;RPA2;SHOX2;PITPNC1;RORB;ZEB2;LRFN5;PRKAB1;SSBP3;MYF6;ALKBH5;SSPN;TBR1;JHY;SMAD6;STX7;BAZ1A;OSBPL8;SP8;LMO3;ZNF423;PACSIN3;TYR;RUNX1T1;ST8SIA3;TFAP2D;ETNK1;YRDC;ELMO1;EDC4;CLRN1;TLE4;HOXC4;ITPR3;NFYA;ADD3;MTSS1;ARID3B;DPH1;ADAM11;ELP4;TBC1D20;RTN4RL1;SYTL5;TAAR5;LDB2;MAP1B;TECTA;DLC1;IRX5;SULF1;RREB1;BACE2;NKX6-1;NLGN2;MAB21L1;SRPK2;COL12A1;PRRX1;BLMH;TFAP2A;MOSMO;LRRC4;PPM1E;KCTD15;ATXN7L1;LUC7L3;SLC6A5;DLL4;ARHGEF10L;INPPL1;PECR;RAX;OPRM1;TBX19;GNAO1;WNT7A;PCNT;SEZ6L;LRRC15;SOBP;SOHLH2;SRSF7;ZRSR2;CHST8;NREP;CYLD;MARCKS;EN1;NPR3;CDYL;TMEM178A;DSPP;IER3;PRDM1;VAMP8;IRX4;FLOT1;TRPM8;KLF14;H2AZ1;SLC24A2;RAPGEFL1;NOVA1;XYLT2;PRR34;FIP1L1;NABP2;PRDM8;C1orf122;TMEM179;MYT1;NOTCH2NLA;SEMA3A;TMEM169;CLK2;NRL;FZD10;FAM193B;HRK;TP63;CDH10;KRT23;LEMD1;IMMP1L;FEV;LRRTM1
376	HOXA10_TARGET_GENES	0.316649	-0.265185	-1.08103	0.222222	CSNK1G1;IL1R2;H2BC7;DMXL2;HELB;ANKIB1;MED28-DT;CHD2;ICE1;NOP2;USP8;PPP4R3B;LINC00513;H4C12;SERAC1;MTERF1;MCCC1;VPS50;ARSK;FBXO36;FAM200A;RAD9B;VEZF1;WDR36;GTF2IRD1P1;ZWILCH;MT1X;HTD2;DYRK2;MFAP3;WEE2-AS1;INTS13;MUC13;GNAL;KRIT1;KANSL2;RIF1;TRIP12;FGFR1OP2;TAPBPL;LRP6;CAPZA2;SLC12A9-AS1;RNF13;NCBP2;LINC00431;SGO2;DHDDS;RNU4-2;RMDN3;MAP3K5;CYP51A1;TNPO3;UBAP1;CLCN6;CLASP1;UBFD1;CANX;APC;SLC39A11;PURA;LIN7C;ITGA7;FAM185BP;SEC11A;KDM3A;MTAP;FAM161A;BRD8;SRFBP1;WDR82;ANXA2;LGR5;MTHFS;POLDIP3;COMMD9;METTL8;CCDC146;SIRT4;DCAF17;SRSF1;SDR39U1;RHOF;TPI1P2;ZC3H6;SERTAD2;ACTN4;NSA2;KIF16B;KICS2;TMEM94;GFM2;CD55;RSL24D1;RPP14;ASH2L;PRMT5;CPD;PRIM1;PJA2;PRMT5-DT;ATG16L2;RSRP1;UBAP2;MCTP2;IMPDH2;EARS2;GCN1;IQCD;PDCD6IP;TM2D1;ZSCAN2;TUBA1B;RPL4;CHEK1;SF3A3;PPP4R3B-DT;FAM114A2;HELQ;ZDHHC12-DT;RPL19;NASP;PARP2;ENTPD1-AS1;USP53;SRSF5;MRNIP;CENPK;EEF1G;PLXDC1;RN7SKP114;EML6;TRMT11;PBX3-DT;KRT8;HNRNPC;H2AC7;LNPEP;ATP5IF1;BDNF-AS;SLC33A1;ERCC5;H4C4;COX7A2L;VPS29;CENPP;RN7SKP193;SLC12A9;PLOD3;AGAP2-AS1;PTCD2;PPP2CA;MRNIP-DT;UNC45A;CCNB1;ALOX12-AS1;RBM6;MRPL49;MED28;GLYCTK;REXO2;SLC25A42;H3C6;MTHFR;ZNHIT1;TXN2;CDK4;TPCN1;IMP4;DZANK1;MALINC1;GMNN;ELL3;C17orf97;BORCS5;MED11;DTX4;STARD3;SMIM15-AS1;STAT6;ZNF487;CLUH;SNORA13;RAD51-AS1;TIMM44;PLK3;LUC7L2;CCDC107;MRPS18C;H4C2;RPL8;LINC02320;TUBB2B;RABIF;LARS1;GOSR2;PDIA4;NPM3;NOL8;RAD51;POC1A;TNFSF9;ILF3;RNASEK;C1orf226;PPP1R11;ALG5;TSPAN1;GPR19;HSD17B6;POLR3F;GSS;PPWD1;DDX46;OXA1L;WBP2;UTP25;FAU;EIF4A2;CCDC115;CS;CTDNEP1;NUCKS1;PPP2CA-DT;EXOSC8;SAE1;CD27-AS1;BLOC1S1;PSMB7;CNPY2-AS1;PSMG4;KIF2C;PET100;LOH12CR2;SPATA24;SLC3A2;NACA;NCBP2AS2;XAB2;POC5;ILF3-DT;ZNF212;RPS17;CDK2AP2;RGS17P1;LENG9;MRPL17;SSBP1;RPL26L1;GCDH;PNPLA6;N6AMT1;SFR1;RBM22;LINC01023;OXA1L-DT;MRPS27;ZDHHC12;RPL26L1-AS1;SNHG1;ERCC1;EPB41L4A-AS1;CYP51A1-AS1;ATF6B;GOSR2-DT;TARS2
377	SREBP1_01	0.317378	-0.2801	-1.08017	0.247253	IRS4;TOGARAM1;TRPM7;ZFYVE26;CHD2;TRAPPC8;UBE4B;ZMYND12;SIRT1;KLHL28;PPCS;SMCR8;CCAR1;HOXA11;HOXA7;SLC35A5;XPO1;SNAI1;SUPT16H;SNX16;HNRNPH2;FAM13B;ATP6V1A;CUL5;HIVEP1;NAA50;CLN3;DIP2B;AKAP12;SETD2;ADCY2;LNPK;GPNMB;GIGYF2;ATF7IP;EPC1;TOPORS;KLHL24;RGL1;ASIC2;PHF20;ALDH6A1;CANX;VPS26A;AFF4;ARMCX3;KAT5;ATP7A;JOSD1;TUG1;TCEAL1;HOXA2;TCEAL7;IGF2R;RRAGC;APEX1;GTF2H1;ALG1;RNF146;GSK3B;C19orf54;MARCHF8;EIF4G1;HOXB7;FMR1;DCTN4;SUPT6H;BDNF;TOP3A;HOXB5;SLC36A1;KAT7;EIF4B;SOCS2;MCM2;RSPRY1;PDCD6IP;ASPSCR1;ATF4;ANAPC13;HK2;KAT14;GRN;HPS3;TRMO;SDF2;HNRNPA3;SNX2;RAB22A;POLDIP2;EME1;RRM2B;DVL2;AARS1;CEP63;SPPL3;SOX10;CAMK2D;U2AF2;TMEM199;CNPPD1;OBI1;ZIC3;HPS5;GLA;STMN1;PRKCE;SEPTIN3;BLNK;OGDHL;PICALM;QTRT1;NR1D1;ARMCX6;SLC49A4;SET;DAZAP2;HOXC11;MRPL27;ABR;USP31;TCEAL3;RNF115;CUTA;MTCH2;STX6;NSD3;HSPBAP1;LAMP1;CYSTM1;DUSP8;RETREG2;CD164;TCEAL8;GNB2;CBX6;ZDHHC13;KLF12;DLX2;MICU1;UBE2B;DOLK;MFSD5;POLR3C;USH1G;SAE1;FEN1;OTOP2;BLOC1S1;RAD9A;BEX1;RNF181;GET3;OSGEP;BAX;PIP5K1A;TADA1;PKN1;ATP6V0D1;HOXC5;PIAS4;GGN;LCP1;TMEM258;ARPC5;COMMD3;SNRPA;RAB3A;PSME3IP1;C1orf43;BEX3;TMEM156;DSCAM
378	E2F_03	0.318219	-0.264687	-1.07871	0.216573	ARHGAP36;TBX3;CCNT2;DMD;STAG2;JADE1;RET;ASXL2;PLAGL1;RBFOX1;DPYSL2;PAN2;NIPBL;YTHDC1;RBBP4;NUP153;ATE1;SMG1;CTDSPL2;BRMS1L;PPM1D;H2AC12;STAG1;CASP8AP2;ZNF367;DMC1;SERBP1;PRPF38A;SIK2;EIF4G2;RIBC1;ARID4A;NR3C2;NR6A1;SMC1A;FBXL20;REPS2;JPH1;RPS6KA5;GRIA4;BMP7;ZCCHC8;TOP1;CDCA7;CAND1;RSRC2;STT3B;DNAJC11;PEG3;EIF2S1;MTF2;PDGFRA;PLK4;IPO7;FAM120C;YPEL5;SLC16A2;DDX17;POLA1;NR4A2;CTCF;ZIM2;ING3;CNBP;SMC2;TIPIN;DCLRE1A;TMEM187;GLRA3;ZNF362;PDS5A;ZDHHC17;UNG;RFC1;SALL1;FBXO5;SASS6;DLST;RPA2;PRKDC;TRMT13;SRSF1;E2F3;MYC;ZMYM2;SMAD6;TCP1;PRPS1;TEX9;MAT2A;KNTC1;MECOM;E2F8;MRPL18;SEMA5A;DIO3;HMGN2;TOPBP1;PRIM1;CSRNP1;CACNA1G;MCM2;PCSK1;RMI2;ZGRF1;SMC3;RBL1;KLF5;FAM219A;MCM7;ATAD2;ARHGAP6;PLD5;CDC25A;FKBP5;USP49;NASP;GAPDH;EGLN2;CBX5;PDS5B;OVOL2;DCK;CDC6;ID3;SRSF2;ARHGEF17;VAMP3;PIM1;AP4M1;RPS20;NRIP3;ANP32A;TLE3;MCM6;TIAM1;ADAMTS2;H2BC10;KCTD15;ZIC3;PODN;NHLRC2;KMT5A;PRMT3;STMN1;MARCKSL1;DLL4;KCND2;ZSWIM9;ORC1;KLHDC3;MCM3;RHD;GMNN;FMO4;ANKHD1-EIF4EBP3;PPRC1;ZNF565;TMEM131L;PCYT2;DNMT1;KCNA6;MCMBP;AGFG2;ARF3;SLITRK3;PTMA;AK2;ZBTB8OS;UXT;AUTS2;LUC7L2;RPL28;LGALS1;PAQR4;PRRT2;RNF121;TUBA3E;MAZ;HNRNPA0;MCM4;UFD1;EZH2;RAD51;PCLAF;CPSF7;NSD3;NUTF2;ANP32E;TRMT2A;FANCG;DNAJC9;TREX2;SLBP;H1-3;DAXX;CDKN1A;RHCE;PPP1R9B;OSBPL7;BTBD10;SEZ6;E2F1;ATP6V1D;H2AZ1;JADE2;CDC45;PKMYT1;CTDSP1;EIF5A;INTS7;NABP2;POLD1;PUF60;HNRNPD;TRIR;MELK;DDB2;DCTPP1;SLC25A11;RANBP1;NRGN;IER5L;PPM1J;SDHAF2;SUV39H1;LIG1;PRKCSH;E2F7;SUGP1;ODAD3;RAB11B;PCSK4;GABPB2;LRRC56;RNF167;CENPB;FHIP1B;HNRNPA1;MXD3;POLA2;ANKHD1;EPHB1;GPAT2;ZNF687;FUS;RCOR2;NECTIN1
379	HSF_Q6	0.319309	-0.270617	-1.07898	0.262357	PAX3;NFIA;RSPO2;GABRQ;ARHGEF38;LRRK1;GRM8;PSEN1;NPPB;STAG2;RELCH;C12orf50;WNK4;TLL1;SIN3A;MID1;ATF2;ATP2C1;HSPH1;PIGV;YWHAG;ODAPH;STK3;NCKAP5;ANKRD17;DCUN1D3;STC1;TNXB;CHURC1;ATP6V1A;CHRM1;GATA6;UBE2W;LYVE1;KLHL41;NAA50;HSPD1;HSPA1A;GRIA4;ZBTB25;LGI1;TMEM35A;DNAJB1;ATP8B4;IL4;TSC22D2;CCDC140;UBB;KCNH5;FOXN1;MAP3K3;ATF3;TNPO3;DCSTAMP;ZBTB37;RHOQ;CRYAB;MORF4L2;DNAJB5;PURA;EDN1;HECTD4;PPID;C6orf62;DMRTB1;LTBP1;ZNF541;XPNPEP3;FKBP4;COLCA1;CBX3;HNRNPA2B1;PRKAB1;ALKBH5;MAP4K4;HSPA1B;CCDC91;GPHN;UST;TPI1P2;PHF6;ROBO1;MAX;GTF2A1;ST13;ITPRIPL1;SERPINH1;HSP90AB1;LYRM1;ACO2;NNAT;TENT5A;CSRNP1;P4HA1;CACNA1G;PHF5A;HOXC4;HSPE1;TSPAN6;C1RL;PCSK1;CREB3L2;FSCB;SPIN1;GSN;MID1IP1;GEMIN4;MARCHF1;SIX4;BAHD1;IKZF2;RBP5;TNFAIP8;UBE2H;LUC7L;KCNK18;OLFML3;ADCYAP1;IL17RE;BCL6;USPL1;MSX1;JPT2;BFSP2;CLSTN3;CSRP2;MYH14;MYOD1;UBE2K;C8orf17;ELAVL2;PTPRA;PPP2R2A;MLLT3;AP1G2;ANK3;GAS7;ZNF516-DT;SEMA6C;MARCHF6;ZFP69B;CYP46A1;MXRA8;HSPA1L;RPL28;RAI1;RFX4;AMPD2;ZNF706;JMJD6;GAD2;EIF1;NUTF2;R3HDM2;TSACC;C10orf88;CPLX2;SKIDA1;CD248;FHL3;PPCDC;DALRD3;HS6ST3;PPP1R9B;KRT85;CORO1A;EIF4A2;KLF14;ZBTB32;JADE2;JOSD2;TAF10;ZNF428;PLOD1;CNNM1;PRG4;UCHL1;IFT43;PTOV1;SNAP25;DPF2;GPBP1;KCNIP1;SLC4A10;HSPBP1;ZNF777;CCN1;CCT3;ACOT7;TMEM256;RTN1;SHC1;LGALS8;HSPB2;INPP5E;CNTN5;TSPAN17;GRAMD2B;CKS1B;NKX2-2;FAM24B;SH2D2A;RCOR2;CALY;TNKS1BP1;MAP6;BPIFA2;REM2;PNCK
380	HNF4_01	0.319911	-0.265072	-1.07759	0.242661	SLC26A3;PAX7;PCK1;CNTFR;FABP2;G6PC1;ABI3BP;PFKFB1;MLEC;ADAMTS19;SYT6;RBP2;C4A;PPARA;ASB7;SELENOP;PAFAH2;HOXA9;SLC7A9;DUSP3;NRAP;SATB1;LPL;ARPIN;LRRC19;VCPIP1;CALHM1;GIPC2;PAN2;JMJD1C;RASGRP2;PDE8A;HNF1B;HOXA10;UBE4A;PTBP2;NEK6;ASXL1;ARFGEF2;DIS3L;CDH6;GATA4;C4B;HSPD1;GCC2;SRSF4;ZBTB40;CDX2;ARL6IP6;NR2C2;SS18;SZT2;ETFDH;NEUROG2;PRDM16;GOLGA4;ACSF2;SLC7A7;AKT2;STT3B;CLRN3;LTB4R2;RARB;CDHR5;BAZ2A;GPD1;CREBRF;RTN4;GBE1;RPRD1B;OVOL1;EPHA3;CACNB2;IGF1R;NET1;LGALS4;WDR82;SEC22B;SLC26A6;PAPLN;MAF;COL15A1;TRPC5;MRPS28;ZFHX3;ARL6IP1;BSDC1;C1orf210;CREB1;NDUFS1;ZSWIM3;KCNE5;RBMS1;TAOK3;EIF4G1;PKP4;SP8;BCL11B;ERBB3;PPARGC1A;TOMM70;SLC25A47;NGEF;SLC25A25;PTPRG;SEC24C;TGIF1;CHRDL1;PAK4;RHOB;PIP4K2A;CTAGE1;LRP1;EEF1B2;MLLT6;PATZ1;LINS1;HSPE1;POU5F1;RPS3A;TMED4;RSPRY1;CREB3L2;PDZK1;HNF1A;ADGRA2;SESN3;CCER1;HTN1;MREG;FKBP5;VWCE;C1orf116;LRRN1;SRSF6;GAPDH;CLCN2;RNF103;NTNG2;RTP3;RAB33A;PRRX2;MYH10;UQCR10;FAM170A;SHFL;NIPSNAP1;INSR;WNT3;FGF10;SELENOM;SLC23A3;IFFO1;IYD;LMX1B;TTI1;CDIN1;DNAJA2;ILRUN;SERPINF1;PPARG;PDE3B;ARCN1;PPP1R14D;ITGA1;HDAC4;PDZD3;UBE2R2;MARCKSL1;PRKCD;GMPPB;OBSCN;TPI1;PGF;HOXD3;ZIC4;TIMELESS;MYRF;HOXD10;PABPN1;MED8;SLC25A5;SMOC1;AP1B1;CLUH;CBX7;DAB2IP;CCDC71;ATN1;AKAP11;ZBTB18;GLTP;PTMS;CRYBG2;MOV10;PELO;TLK2;PDIA4;PRKAG1;CUTA;TMEM120A;NR1H3;POLR2H;PLPPR1;F13B;FLNC;PLEC;PRDM1;SPRY4;KYNU;SCT;SLC25A4;WRAP53;RAPGEF6;GCH1;ACOT8;TRAF4;HR;PITX2;RNF5;NYAP1;PRG4;SAMD14;MPC2;SNCB;SEC16B;CSRNP3;SMYD5;SNAP25;ZNF792;CDK16;PRR14;GBF1;CKMT1B;SLC34A1;ZNF777;MARK2;HIKESHI;ACOT7;SLC22A18AS;F2;EDN3;SHF;ADRB2;PRKCSH;MAP3K11;SLC25A1;ODAD3;SOX5;ATAT1;PDLIM7;LMAN2;LRFN4;TP53;APOM;CRABP2;PCBP4;NKX2-2;KLHL1;PEX16;PSME3IP1;SCNM1;AGPAT1;TMEM40;TBX5;CALB1;SEMA3B;SLC22A18;F10;LEAP2;PKLR;LYSMD1;INHBC
381	TASOR_TARGET_GENES	0.321399	0.258886	1.07162	0.220807	NAA30;CEP192;NAALADL2;H2BC7;BAG5;DTWD1;HERPUD1;H2AC11;RALGAPA1;ASB7;MED29;H2BC12;AXIN2;RNF111;AFF1;BIRC2;H2AC10P;USP48;GOLGA7;MAP4K1;H2AC6;PIGW;MYO9A;UBR1;PHAF1;H2BC4;PBRM1;H2AC12;INHBE;PKN2;PAF1;DDI2;ASNS;H3C8;SLC31A1;ZBED3-AS1;H2AC17;PCK2;ZBED3;CCDC138;H2BC5;PDPR;H2BC11;SOX2-OT;IPO8;H2BC17;CEPT1;ELOA-AS1;GPBP1L1;CZIB-DT;TAF6;GCLM;LINC02482;HAT1;CDC40;CAMKMT;PIGK;ETFDH;LRRCC1;TBC1D23;PHKB;PYCR1;ELP3;CDCA7;DPH5-DT;H3C12;SENP8;PCNX4;ZC3H15;DNAAF5;OSTC;CHERP;PDSS2;ARID5B;CLASP1;PZP;WDR7;FAM227B;NFKBIA;SUPT5H;ZZEF1;LINC01359;ZNF330;PREPL;DNAJC19;PARGP1;SELENOF;FKTN;LEO1;DPY30;DNAI7;TUBE1;SUMO1P1;H1-2;HCP5;FAM117B;DNAJC9-AS1;GTF2IP12;PDPR2P;ZNHIT6;H2BC18;DRAM2;NCOA5;METTL3;H2AC21;AASDH;NUDT9;DLAT;CEP290;YARS1;TMTC3;RBM33;RNF7;RPS16;TFDP1;DLD;CDK8;PITHD1;ACO2;MYO19;DPH5;PHF5A;EIF4B;MIR3124;NOL6;LINS1;UTP14A;CDKN2C;ZEB1;HS2ST1;TAF13;MKS1;ETFRF1;ZNF341-AS1;COPB1;CWF19L2;TXNL1;DDIT4;CCDC174;GGCX;ABT1;EIF3D;CHEK1;GUSB;AKAP1;MARF1;CLEC16A;DGCR6L;ZC3H10;CZIB;TBC1D8;CYCS;KIAA2013;GNL3;MPC1;EEF1G;NEURL4;DNAJA3;DNTTIP1;AHCY;ITFG1;WFDC3;TIMM23B;CNOT11;H2AC7;COA8;RPL32;TAF5;MRFAP1L1;ESYT1;TCEA1;TPD52L1;KIFBP;SNORD42B;TPT1-AS1;TPT1;SNORD13;RAD52;RIOK2;S100PBP;H2BC10;USP54;SRRM2;IARS1;TOMM7;H2BC21;MIR3143;CACUL1;REXO2;CEP192-DT;IFT122;SEPTIN7P14;TSEN2;H2AC20;PARG;NDUFS5;TMEM69;WASF1;FKBP15;GZF1;TTI2;FAF1;CRLS1;FAAP100;CHMP4B;C4orf46;EIF3K;MRPL15;RPL23A;UTP15;TFPT;NDST1-AS1;H4C2;CENPBD2P;PSMD8;MRPS16;MPC1-DT;PRKAR1B;NDE1;ARHGAP28;EPRS1;EMC8;SLC1A5;LINC01409;ZNF219;FAM229B;CNPY4;PLEC;TRAPPC5;CCDC184;MUC20-OT1;FKTN-AS1;NIFK-AS1;CYB5D2;SLC7A11;PPP5C;MCTS1;TUBB;ANTKMT;E4F1;BET1L;ZNF862;VAMP8;BOLA1;METTL13;NSUN5;TGDS;UTP25;EED;MPG;CORO7;MCM8-AS1;RPL32P3;CTNNBL1;PSMB6;MBD4;TIMM23;CIAO3;PRPF31;RIC8A;ANKRA2;P2RX6;RBM33-DT;C1orf122;RHBDF1;COX4I1;MRFAP1;SLC3A2;ZMAT2;C4orf36;NDUFAB1;ZEB1-AS1;GTF2IP20;CDK2AP2;RPS6KL1;MZF1;CDK7;CNIH2;CHAC1;H1-10;PCNX4-DT;CSNK1G2;DCAF8;LSM4;SH3BP5L;RNF187;HIGD2A;TAFAZZIN;HAX1
382	BACH1_01	0.32175	-0.266047	-1.07418	0.221388	GRIA1;CSF3;DSC2;MMP3;CA7;MMP1;IL11;GFAP;TRAK2;MYB;NRAS;RAB3D;SLC24A4;TUBB4A;LONRF3;TLL1;RGS8;GSE1;ZNF436;LINC02694;PTPRR;DYNC1H1;SGK1;OR2F1;EPHB2;FOXA1;NEK6;EIF4E;CAB39;BDKRB1;TNXB;RTL9;PROK2;KLHL41;RNF144B;BNIP3;CAPN6;DNAJC5B;NTN4;CSMD3;LPP;MIDEAS;LAMA3;ADRA1A;ABHD4;EIF3J;NLK;ZFAND5;GIGYF2;MAST2;CAPN12;LTB4R2;FOXN1;GKN1;HSPB8;CFL2;RAB30;AP2A2;YPEL5;RTN4;RGS2;STRADB;CIDEC;RB1CC1;SLC26A1;LRRC8E;BAG2;KCNA2;TNRC6A;FABP4;UCN2;DYRK1A;ANKRD28;PSMD7;TRAF3;EEF1A1;AIF1L;BMP2;ADGRG4;DENND1B;PSMD11;PSMD12;SCRN1;KRT25;F2RL2;DYSF;ADAMTSL1;WASF2;ELK3;LY6G6C;SYNGR1;PRX;OSBP;HOXB3;EIF4G1;TFE3;CDH23;BCL9L;PSME4;ELL;LINC02908;CSRNP1;CLRN1;TSR1;PCDH17;PDZD9;LAMC1;LINC00649;MYBPH;ZNF827;TRIB1;SSH2;GPR3;CHST1;MRGPRF;MARK1;FAM81A;TRAPPC3;AKAP1;FAM180A;MAMDC2;GAPDH;SQSTM1;GDNF;LUC7L;TGM3;FAP;SRSF2;CAMKK1;PPP1R15A;SRPK2;ENO1;KRT8;ABI3;SERTAD1;KBTBD8;BTK;SEC24D;DLG4;H3-3B;PIM1;PADI4;ATP1B1;AKT3;RPS20;VIT;LAMC2;PADI3;ITGB4;GABARAPL1;UBE2E3;COL7A1;MYH14;APOBEC1;ELAVL2;PPP2CA;FAM184A;SLC6A5;HS3ST3B1;GTF2B;PHF23;MAP2;CACUL1;REXO2;DCTN2;ALDOA;GNGT2;DDIT3;SNPH;NR1D1;MECP2;ADGRG1;MPV17;SPARC;PCYT2;TMEM151A;LRRC15;IL1RN;TNIP3;TAC1;CHMP4B;SH3RF2;RPL23A;SYT2;ITPKC;GIT1;BRD2;DIAPH1;NCDN;EN1;NDRG2;GPX1;S1PR2;CTNNAL1;TPP1;GNAI1;TRIM47;HBEGF;RAP1GAP2;RIPK4;PLEC;SKIDA1;ACP3;FGF12;EMP3;ACADVL;LMNA;TNFRSF12A;RBBP7;NUAK1;CDKN1A;KRT19;PPP1R9B;MNT;LRRTM3;GTPBP2;HMGA1;ENO2;BBLN;SNCB;P2RX6;KRT16;ABCD1;BICDL1;S100A10;LAMB3;UBE2C;RAB34;DIRAS1;SHC3;PRSS36;HCN3;RNF182;PKP3;YIF1A;VWA7;SYP;EEF1A2;FADS3;COQ8B;NR1I3;ZNF771;CSTPP1;TAGLN2;TIAL1;CYTOR;SLC4A11;PSMD4;RPS6KA4;RIN1;ECM1;SLC26A9;PHLDA2;EML3;HDAC3;ROM1;RUNDC3A;TRIM8;RELL2;ABCA2;SYN1
383	SPZ1_01	0.323161	-0.267674	-1.07427	0.221154	PTCHD1;RIMS1;CNTFR;HOXB8;MMP1;DSG4;STAG2;LMO4;VCAM1;HOXA9;IGF2BP1;CLC;DPYSL2;RLIM;ZNF800;PABPC3;YTHDF2;PRKCG;SYNCRIP;IGF2BP3;CDK6;KCNK2;XPO1;HNF1B;HOXA10;PPP2R5C;EIF4E;EIF4G2;STAC2;HOXB9;HIVEP1;SRRM1;DEPDC4;ZRANB1;AMIGO2;NR2F2;NLK;CALCOCO1;CGGBP1;DLG2;TMTC2;PPP1R1B;AKT2;SEC24B;SP4;FGF17;CUL2;ATF3;UBAP1;HOXB1;HIF3A;CADM2;CYTH3;BAZ2A;DDX17;POU3F3;ADNP;MIR17HG;HNRNPLL;CTCF;PAX2;NPPA;LCOR;SRCIN1;ZNF362;ACVR2A;IL17B;ASIC1;MACO1;SHANK1;PITPNC1;DCTN1;DRC3;FOXO4;ADAMTSL1;NTRK3;EPS15;ADRB1;HAUS3;ZMYM2;STK35;RBM12;SOX3;EIF4G1;KPNB1;FGF13;GTF2A1;CNOT4;CASKIN2;XPO7;FAM216B;BDNF;HMGN2;SMARCC1;KCNN2;ADAMTS9;BCL7A;HOXB6;SZRD1;HOXB4;RBMS3;TOM1L2;SLC17A7;CCND2;F13A1;HTN1;SNRPD1;ZFP91;SIX4;EPN3;WDTC1;IRX5;ZBTB3;UTP18;KCNK4;GPM6B;MRPL40;STK4;PRRX1;USPL1;PATL1;SOX10;SHH;WNT10A;HSD3B7;PHF12;TPT1;LRRC41;NCAPD3;KCNV2;MRPS18B;TIAM1;EBF1;PABPC1;MCUB;SP1;MAP1A;GREM1;PSD;ORAI1;TNS2;KCNB2;FXYD4;PICALM;SOX15;AHCYL2;CAMTA2;MBD6;GRK5;PCF11;GDF7;RASGEF1A;DLGAP4;PPP1R10;GATA3;ZMYND8;CYLD;PTMS;EFEMP2;HYAL2;MOV10;MRC2;SP7;NCDN;MAZ;FOXJ2;PRKAG1;SLC44A4;FOS;CALM2;SLC25A23;ILF3;MEIS2;NSD3;SUMO2;HOXD9;ZNF513;TRMT2A;HDAC8;MAGED2;PGR;SKIDA1;SPRY4;FHL3;SLITRK1;SCRT2;PIK3C2B;TBC1D13;OSBPL7;CPNE1;S100A4;PAX8;HOXC10;NAB2;TSEN54;HMGA1;HR;HIRA;SSBP2;NYAP1;MYLK;UBE2B;CXXC4;ABHD8;POU2F1;GLRA1;GPBP1;UQCRH;FBRS;RANBP1;TMEM126B;CRMP1;ILF3-DT;GNAI2;BLOC1S3;LDB1;KCNC1;NECAB3;CHD4;NFKB2;ECEL1;TPM3;BCL11A;DQX1;TRAPPC6A;SIGIRR;TBCC;APH1A;VPS26B;EPHB1;PCSK2;CDK5R2;MYO1C;FST
384	E2F_Q2	0.323544	0.272243	1.07039	0.273834	DDAH1;PUM1;ZMYM4;RLF;HIPK1;SYT6;SCMH1;KIF1B;KCND3;SNRNP40;ZNF644;MAGI3;USP1;PMEL;UBE4B;RCC2;PRKACB;ADGRL2;CSDE1;USP48;RBBP4;PIGV;NTRK1;YTHDF2;TLCD4;ST7L;TRIM33;CDC14A;PKN2;DR1;CCDC6;FAM76A;EPHB2;SERBP1;RSBN1;PRPF38A;CNTN2;FAM13C;AGO1;CDC42;SRRM1;ZFYVE9;PDIK1L;WAC;SZT2;PRDM16;HECTD2;TAL1;AK3;MAST2;SUV39H2;LMX1A;PIK3R3;TFAP2E;VPS26A;PTF1A;ARHGAP12;GRIK3;CSGALNACT2;GNB1;ZNF362;CAPZA1;MYCBP;CMPK1;MACO1;PABPC4;RRAGC;PHYHIPL;H6PD;DHCR24;PCGF5;ATPAF1;SLC4A2;SFPQ;LRP8;KANK4;HMGN2;FOXD3;GFI1;ZCCHC17;PIP4K2A;SZRD1;HNRNPR;WNT9A;ATXN7L2;PLD5;CDC73;RNF207;MAN1C1;FBXO2;CLSTN1;NIBAN1;BMI1;VAMP3;C1orf21;ATP1B1;NSUN6;SMAP2;ZNF503;ADO;LRRC41;SORT1;KIF17;STMN1;TPR;MARCKSL1;ARHGEF10L;NEGR1;ORC1;UROD;AKR7L;CSRP1;MED8;FAM43B;ADGRB2;ZNF281;KCNQ4;NBPF11;RASGEF1A;MYCL;HPCA;ZBTB8OS;GATA3;PLK3;RABIF;NCDN;TXNIP;GPR161;HLX;ZNF32;LCK;RNF2;MAPKAPK2;B4GALT2;ANP32E;CAP1;DDX50;SLC25A16;COL13A1;UBQLN4;GNG4;LAMTOR2;CTNNBIP1;DAB1;PPP1R12B;POGZ;EIF2B3;PPP2R5A;TINAGL1;VDAC2;YY1AP1;MPZL1;POU3F1;SDCCAG8;ODR4;RNF19B;MPC2;POU2F1;PUSL1;UQCRH;IPO9;SFT2D2;PPM1J;CCN1;FBXO44;ZBTB48;CELSR2;TPM3;HTR7;COMMD3;COP1;APH1A;RGS7;USF1;ADIPOR1;C1orf43;SNX27;DNAJB12;EFNA3;DAP3
385	STAT_01	0.323735	-0.263427	-1.07117	0.240876	ARHGAP36;FGA;BRINP3;IGFALS;CHI3L1;ETV5;LEP;TMEM100;ARIH1;RELCH;GRB10;CBLIF;PLSCR1;NEDD4;TET2;NR4A3;PAN2;VTN;SERPING1;HOMER2;ZFP36L1;RFFL;TMOD3;DRC7;POLR2B;UBR1;STXBP6;GPC4;NFIL3;PVALB;IL6ST;SMC4;EMCN;DCUN1D3;OIT3;NEK6;AKT1;EIF4E;BMPR2;ASXL1;ZNF235;CERT1;NRP1;TFAP2C;BTBD1;MOSPD2;CCDC25;GK;CLU;IPO11;DOCK4;ADAMTSL3;RAB10;CREM;KLF13;LIN54;TAL1;NUDCD1;LIX1;AGRP;LASP1;ARL6IP5;BCLAF1;MYOG;JUN;ASCL3;IFT80;OSM;ADAMTS4;CREBRF;SERTAD3;ACBD5;CISH;ASPH;DLX4;TMEM60;ZNF546;HOXA2;EXPH5;CXCL11;PROK1;DUSP4;POLK;AGT;IL18BP;SBF2;NHSL2;MAP4K4;POLR2M;SARM1;MYO18A;LAPTM4B;HACE1;USP25;PPP2R3A;LMO3;ZNF423;CNOT4;CBL;ZNF233;FAM98B;SLC38A5;APBA1;ZNF689;ZNF582;NT5C2;PALS2;CD40LG;LYRM1;SEC24C;BDNF;FLT1;PLA2G3;ADAMTS9;SOCS2;SMC6;HNRNPR;BET1;HOXB4;SOD1;ICAM1;PPARGC1B;CCND2;PSMD3;ATXN7L2;FANCB;RUNX3;PANX1;ABCC5;GZMB;SRSF6;C1QTNF7;GPHB5;ZNF112;RPS15A;NOA1;MAB21L1;VASN;BCL6;FN1;LINC00652;VAX1;HSD3B7;GABBR1;TRIM25;MED24;MASP2;TSHZ2;RASA1;COLQ;MAFF;ZNF180;MIR22HG;MAP2K6;IL18RAP;MAP2K3;CACNA1D;IRF8;ADORA1;LIN28A;F9;NME7;CKB;PHC1;PSD;GMPPB;VIP;IWS1;TNS2;PRPH;EDEM2;PTCHD4;MECP2;MBD6;CLEC1B;SDC1;ANK3;SEPTIN9;SET;IFTAP;HHATL;SHKBP1;ZNF516-DT;ARF3;CCL2;SCRG1;ITPKC;WDR81;FOXA3;LPO;RFX4;CITED4;IRF1;CPSF7;ENPP2;HOXD9;PNMA1;SLC1A5;AP2M1;NKG7;RDH10;PLEC;RBM14;SKIDA1;PRDM1;PCOLCE;C4BPA;TRIM15;PPP1R9B;BACH2;CPNE1;JADE2;TNFSF11;PPARD;SNCB;BATF;PDLIM1;SLC6A14;HJV;CXCL17;IFT43;EHMT2;S100A3;GEN1;CEP41;GPATCH4;TCEA2;LTA;TMEM95;SDHAF2;TCERG1;TNIP2;MRPL24;RRAS;RAB11B;SSBP4;COQ8B;TMEM208;DTX2;GSK3A;BCL9;PCDH1;ATP5MC2;IRF2BP1;DGKZ;RAB3B;PI4K2A;SLC26A9;CDK18;SYMPK;THPO;SCAMP3;NTF4;VGF;NDUFS2;SCN2A;XRCC1;GPR153
386	RREB1_01	0.324767	-0.26929	-1.07433	0.24502	HIBADH;EPO;HOXB8;KCNJ13;LBX1;GRIN2B;ARHGAP5;AHCYL1;MYH7;STAG2;ZNF462;CPNE6;ITGB8;EP300;IGF2BP1;CLC;FBXO36;NUFIP2;TNFRSF8;NEUROD2;FBXO11;SUSD1;BRMS1L;SUPT16H;PPP1CB;SIK2;HMBOX1;FBXL20;ITGA5;BCL6B;GPR158;KCNN3;CASZ1;CDK12;CACNG2;RERE;BBX;PPP1R1B;MLLT10;CAPN12;SP4;CALM1;PLCB1;FILIP1;RALBP1;UBE2E1;MXI1;MORF4L2;POU3F3;PURA;ADNP;EGR3;WRN;ZNF532;OVOL1;ING3;GRIN2D;GLYR1;KCNA1;SASS6;NKAPD1;ZBTB9;ID4;DCTN1;NTRK3;INTS9;TRMT13;SLITRK4;VWF;SDR39U1;RBMS1;ZNF485;FGF20;RBM12;EIF4G1;KPNB1;FES;TEAD2;ASB2;NRG1;BDNF;AKIRIN2;PPFIA2;OTX2;YRDC;LRP1;TRERF1;FLI1;C8orf33;SZRD1;HNRNPR;HOXB4;OAZ2;RAD23B;RBL1;DHH;FTHL17;HOXB2;BAHD1;FMNL3;VIM;CTSK;SYNPO2L;GSPT2;ARL4C;IL27;HOXA3;PLP2;JPH2;CLTC;USP32;EBF1;TRIM62;HSD17B8;TMEM150A;LUC7L3;ST7;PRKCE;SP1;TNPO2;IGFBP5;LIN28A;DLL4;MAP1A;TIMP3;PURG;COLGALT2;PICALM;GNAZ;PABPN1;GNAO1;THBS3;PCF11;RBM39;PIH1D2;ZNF516-DT;HOXC11;ITPKC;MEOX2;AUTS2;MYL3;CYLD;RUNX1;DLX1;PPP3CB;CADM1;FOXA2;SP7;NCDN;NDRG2;RNF220;NPR3;NALF2;HNRNPA0;PSTPIP1;CBX8;MMP13;NOVA2;ZDHHC22;TSPAN7;FLNC;CALM3;ZNF821;MCTS1;NFATC4;NUAK1;AP3S1;CPNE1;GNB2;IMPDH1;ATG12;JADE2;KLF12;PHACTR3;ARHGAP45;NYAP1;CELF4;AAMP;RAD23A;ZNF385A;EMX2;IGSF21;KRT16;C1orf122;PHF21B;PNKD;ELAVL4;TOR1AIP2;FBRS;MARK2;S100A14;RAB11B;BARHL1;COQ8B;INTS3;BCL9;PLXNB3;KRTCAP2;PLCB3;SLC12A5;S100A16;NKX2-2;TBCC;MTX1;C1orf43;GPR173;GOT1;TRIM46;ARX
387	TBPL1_TARGET_GENES	0.325102	-0.269195	-1.07012	0.242485	DNAH11;PADI2;RPL32P1;CT62;TXK;TCAM1P;RSU1P2;HUS1;LRRC37A16P;TPTEP1;RPGRIP1;KRT36;LINC01301;CDHR1;MIR3147HG;USP24;YWHABP2;THSD4;ALS2;RBKS;RP2;FAM83B;CSF2RA;OTUD3;SIGLEC15;ASXL1;NRP1;MYL6P3;SEMA6D;RPL18AP16;NRXN3;CR2;ZSCAN5C;UTRN;SMCHD1;HK3;ZNF10;FGD4;MEGF6;CRYM;MLLT10;GPC3;TERT;AKR1C4;TIMM50;TRIO;AP2A2;GOLM2;WDR7;PBX2P1;MFFP1;CYFIP1;C9orf152;EEF1A1;PAX1;HSPE1P5;LINC01980;MIR1250;KIF25;NDUFS1;ATP1B3;BHLHE22-AS1;TRPM3;ZSWIM3;C19orf54;ACTBP1;PGK1;TDRD9;PAXBP1;KIAA1522;NUS1P3;LINC01781;TAS2R9;CDH9;ST8SIA3;NR2F1-AS1;TRBV25-1;SLC28A2;LINC02243;EEF1B2;MARCHF11;HS2ST1;PCNPP5;TMEM44;SLC25A6;PRPF4;TXNL1;MDGA1;ASB15;DNAH17;DNM1P47;LINC02684;NSMAF;OR4P1P;PARP2;LINC02564;OR10AK1P;RNA5SP252;ATP2B4;RN7SKP115;LINC02402;OR10AA1P;LINC01745;MIR4277;LINC01307;RPL26P34;CPSF1P2;LAMA4;APOOP3;RN7SKP72;UGT2A2;RNU6-805P;HAND2;PRRT1;MIR3147;NOXO1;DHRS7;LINC01100;RNU6ATAC3P;ITFG1;STAMBP;C21orf62-AS1;SNRNP27;UNC13D;CYCSP39;RPS26P54;TRIM25;RPL41P1;NRIP3;GGH;PXN;DUS1L;RNU6-1201P;TERF2;PABPC1;RNU6-509P;WDR59;MARCHF11-DT;ARHGEF2-AS1;RNU6-1;CYP4B1;RPS29P20;ACSL3;WASH6P;RIMBP2;IGSF9B;NANOGP1;NAP1L4P3;SNX8;VAT1;BABAM2;MSANTD4;ZGLP1;CCAR2;MTCH1;YIF1B;TBC1D22A;A1CF;AGPAT3;MEGF11;CCN2;PPT2;SUCLG1;GARS1-DT;STX6;OLFM4;TRMT2A;MCF2L2;TRPM4;POGZ;DALRD3;RECQL5;CMKLR1;ACOT8;CCDC154;SMARCD1;PLOD1;VRK3;KHSRP;SYTL1;HBB;TSPAN9;CTNNA2;RANBP1;NAP1L1;COX17;NPY1R;PRSS36;A4GALT;TRBC2;TRIM7-AS1;MLIP-IT1;TOMM40;SQOR;GFER;SMARCD2;TJP3;OMP;S100A6;KLC3;TBC1D22A-DT;ARHGEF2;CCL8;KLHDC9;POLA2;SNRPA;NELFE;PLCH2;MYO1C;TAF6L;ESRRA;MRPS6;ARX
388	STAT5A_01	0.325199	-0.265363	-1.07127	0.26729	MTTP;ARHGAP36;CSF3;FGA;PRKAR2B;NFIA;COL25A1;ETV5;LEP;TMEM100;GRB10;PLSCR1;STX19;PLAGL1;RBFOX1;NR4A3;PAN2;VTN;SERPING1;TMOD3;DRC7;UBR1;NFIL3;PVALB;CSN1S1;SMC4;HCN4;OIT3;UNC13B;STC1;EIF4E;ASXL1;ZNF235;CERT1;KLF9;NRP1;DIS3L;SEMA6D;NRXN3;CCDC25;CEBPG;GK;KCNN3;ADAMTSL3;CREM;APOLD1;LIN54;TAL1;NUDCD1;LIX1;AGRP;TNFRSF9;C1QTNF1;BCLAF1;ATP2A2;IFT80;OSM;ADAMTS4;CREBRF;CMTM6;PURA;MIR17HG;NR4A2;AMBN;ZNF532;CISH;DLX4;TMEM60;SREK1;PHOX2B;CHN2;AZI2;HOXA2;MXD1;CXCL11;PROK1;IKZF4;ING2;CTPS1;SLITRK4;YWHAQ;RESF1;MAP4K4;SARM1;SLC9A1;LAPTM4B;HACE1;USP25;LAMA2;ZNF423;POU4F1;LSAMP;ZNF233;SLC38A5;APBA1;RARA;NT5C2;IRF2;CD40LG;SEC24C;BDNF;TMLHE;ELL;FLT1;MARCHF10;ADAMTS9;GLRA2;ATP11C;STEAP4;SOCS2;TSPAN6;SMC6;KCNJ8;HNRNPR;WIPF1;CCL5;AKR1A1;BET1;NCALD;SRPX;SOD1;SGIP1;ICAM1;PPARGC1B;CFAP65;HAMP;ACY3;IRF4;TLR7;EGFL6;PSMD3;GRN;ATXN7L2;C7;ABCC5;PALLD;LAMA1;KCNK4;ZNF112;PMCH;PROS1;FAP;KLF4;OLFML3;NDST1;BCL6;ST8SIA1;FRMD6;ATP8A2;LINC00652;WNT3;VAX1;SYNPO;TMEM163;MASP2;TSHZ2;COLQ;BBS1;MAFF;ZNF180;MAP2K3;CACNA1D;LINC00656;CXCR5;LIN28A;F9;DLL4;OLFML1;PHC1;C9orf24;PSD;IRF9;GMPPB;VIP;IWS1;TNS2;EDEM2;CSN3;NOB1;PTCHD4;MECP2;SDC1;ANK3;SEPTIN9;IFTAP;ARF3;MAPK10;BATF3;CCL2;SCRG1;ITPKC;FOXA3;RFX4;HSF4;OGG1;TLX2;FOS;CITED4;IRF1;APBB1;CPSF7;ENPP2;CYP26A1;RBM14;PRDM1;PCOLCE;LIF;TRIM15;NFATC4;CPNE1;JADE2;TNFSF11;PPARD;MGAT4C;SNCB;BATF;PDLIM1;HJV;IFT43;PHF21B;ARHGEF39;S100A3;CORT;CEP41;GPATCH4;TCEA2;SDHAF2;TSPAN4;PRELID2;AP2S1;MRPL24;RRAS;ATP5PD;RAB11B;COQ8B;TMEM208;SCN3B;DTX2;GSK3A;ECEL1;SLCO1B1;KRTCAP2;DGKA;SIGIRR;IRF2BP1;SMPD1;PCSK2;SLC26A9;TUT1;SYMPK;PI4KB;TRIM46;ZYX;NTF4;NDUFS2;XRCC1;TMEM74B;GPR153
389	YY1_02	0.325297	-0.267343	-1.07471	0.232932	ZZZ3;PUM1;CCNK;SNX13;MIOS;PRPF38B;ZFX;PHC3;AP4S1;TRA2B;STRN3;TPGS2;EP300;ASXL2;CSDE1;TET2;E2F6;SMCR8;PIGV;UBR5;ATE1;THAP1;VEZF1;RASGRP2;KLF7;DZIP1;MARK3;SERBP1;PTBP2;INO80D;ARID4A;FUT10;CERT1;RIF1;SEPTIN7;TAPT1;KMT2E;UPF3B;ABHD1;BCL2L13;PRDM10;TAF6;ZBTB40;AP1G1;UBL3;OSBPL11;BRSK2;RAB10;GIGYF2;RAB1A;KDM6A;EPC1;ZC3H11A;ACTR8;PEG3;DENND4A;HIC2;ZFAT;FAM120C;CCDC186;SLC39A9;PYY2;MORF4L2;LSM14A;FOXO3;ADNP;EXOC6;ZZEF1;CTCF;ZIM2;KIAA1143;HSPA8;TMEM187;MAP3K4;ABCE1;NCOR1;TUG1;MYNN;HOXA2;POLK;NFYC;SCRN1;FNDC7;WASL;KDM2A;NTRK3;SYNGR1;RAD21;DHX15;TBC1D14;MTFP1;TCF4;EIF4G1;FBXO9;BCL11B;PBX3;GTF2A1;ZNF638;ASB2;RBM15B;DYRK1B;MECOM;TNKS2;NAT8L;ZNF689;TFAP4;FKRP;TOP3A;RASL11B;SELENOT;PATZ1;TIA1;ATP5PB;DDX6;CDKN2C;MTMR2;GLG1;RPL30;SART3;PIGL;ASH1L;GTF3C2;TSC1;SPCS2;NASP;WSB1;GAPDH;CLVS1;DGCR2;RPL35A;EXT1;HMGXB4;ST20-AS1;DEPTOR;B3GALT6;SELENOM;KERA;ADO;ZFP37;ENOX1;TMEM80;PRRC2C;DNAJC22;TAPT1-AS1;UBTF;ZFY;ZIC3;ANAPC10;PPP2CA;ARCN1;LUC7L3;EEF2;PYY;RALA;MRPL49;KIF15;UBE2J2;UBA52;ODF2;ADK;WDR77;MAEA;IWS1;H1-0;RNF26;GNAO1;FAM222B;PCF11;PCNT;SLITRK5;RBM39;SHKBP1;TUBA1A;ISCU;RBM26;CNOT3;CCDC71;ERH;BCL2L1;NCDN;NDRG3;CSAD;RUFY1;PSMD8;N4BP2L2;SRSF3;YWHAE;FBXL19-AS1;UBXN11;RPRD2;FIZ1;CCND1;CNPY4;PCIF1;POLR3E;ZNF524;LYPLA2;ZNF207;CYB5D2;PPP1R12B;AP3D1;C19orf48;FZD8;STRN4;MGAT4C;CNNM1;YY1AP1;REXO1;CHCHD10;POU2F1;MRPL1;CAMLG;MGAT4B;SMYD5;SNAP25;GPATCH4;GBF1;TBC1D17;NACA;BTF3;SNRNP35;ZBTB22;NUDT3;PRKCSH;ODAD3;WDR13;ENSA;FAM193B;CHD4;AKT1S1;ARF1;PIAS3;BAD;FASTK;STX10;RAB1B;EFCAB2;RABL6;MPDU1;AIP;VASP;DEAF1;PCBP4;USF1;CHTOP;JTB;DAP3;C21orf58;TOMM40L;IER2;C9orf163
390	CREB_Q4_01	0.325431	-0.266114	-1.07239	0.257752	PCK1;CLDN6;MAP3K13;SRRM4;SLC18A2;TH;SNRNP40;ARIH1;LMO4;NUP42;DHX36;SPAG9;USP48;TNFAIP1;ALS2;TMEM39A;RBKS;ZNF367;NUBPL;OSR1;AKIRIN1;ATG5;ICA1;TAPT1;ATL2;CDC42;IRX6;SPRED2;KCTD8;ADNP2;CHMP1B;RCAN1;GRM3;ELOVL5;ZFAND5;CREM;TSC22D3;IFT20;SENP2;TSC22D2;SIDT2;MMGT1;H4C5;GEM;HS3ST2;ZNF184;PPM1A;SUV39H2;DAAM2;PLK4;NEDD1;RHOQ;DNAJB5;USP2;NR4A2;AFF4;PER1;HAS1;NF1;HHIP;DNAJC27;TAF2;LTBP1;ABCE1;JOSD1;TBC1D32;GLYR1;CENPE;MXD1;LGR5;SIK1;AREG;DCTN1;AHI1;MAOA;YWHAZ;THOC1;ADCY8;PDLIM3;TRMT10A;RBMS2;PKP4;GTF2A1;OGDH;KICS2;HS3ST3A1;CD2AP;RNF7;SLC25A25;SULT4A1;FOXD3;ZCCHC17;TAOK2;THADA;SPI1;PNMA6A;MLLT6;LDHA;SREBF2;IRF2BPL;CREB3L2;MCAM;PDE7A;TRIB1;RBM18;RPS29;SART3;GPR3;MRGPRF;CCNI;MBNL2;TLNRD1;ZC3H10;CDC14B;RBP5;NEUROD6;UBE2H;GPM6B;C11orf87;DNTTIP1;PPP1R15A;CCDC148;DIO2;WFDC3;FOSB;ITFG2;FGF6;PAFAH1B1;TPT1;PLCD3;MAFF;CLSTN3;PFAS;TAPT1-AS1;ANAPC10;PPP2R2A;MLF2;PDP1;IKBKB;CDS1;CTC1;RNF166;BABAM2;ZNF516-DT;ISCU;MAPK10;BRAF;DDX51;VPS37B;EPHA2;DUSP1;NUP98;ASPHD1;RAI1;PNMA3;ARG2;NCDN;EGR2;CHPF;NPTX1;CBX8;EIF1;RPL41;TSPAN7;CYSTM1;FAM131A;ZFAND2B;SCAMP5;SST;RNF44;TRIM39;CRH;HOXC10;TRAF4;ATP6V0C;JUND;PHACTR3;PITX2;PAK1;CMSS1;FAM174A;ADAP1;NOC4L;PRR3;PRELID1;RAB24;ID1;RUSC1-AS1;PTPRU;SNAP25;GPBP1;CCDC86;NOL4;MYL6;RAB25;TMEM147;RUSC1;CDK2AP2;CLDN7;UCN;TIPRL;GNL1;MRRF;RELB;PACRGL;MIR9-1HG;RIPOR1;NDUFB2;KYAT1;MAP1LC3A;RUNDC3A;CHGB;TMEM59L;SCG2;SYNGR3;ZFYVE27
391	STAT1_02	0.326097	-0.262667	-1.06916	0.250923	GRIA1;CASK;NKX2-8;NRAS;GRIN2B;PRPF38B;TMED5;MTF1;NMNAT1;ZNF189;ZNF420;GPATCH2L;EP300;PRKACB;UBR4;GSPT1;CALHM1;SIKE1;RAB8B;AGL;GNAI3;DRC7;FBXO11;CTDSPL2;GABRA1;VEZF1;CCR4;ZAP70;CDK6;ENOX2;EPHB2;HSD17B4;HNRNPH2;CTTNBP2NL;STC1;CAB39;HMBOX1;CHRM1;SPTLC2;NR6A1;LZIC;SKP2;VPS41;CRK;HSPD1;SRSF4;ITM2C;ERG;PPP2CB;CAMKMT;ZNF471;MPI;DDOST;UBL3;SZT2;FOXG1;POLR1B;ZMPSTE24;DLL1;PATJ;PRTN3;NUDCD1;CPT2;LIX1;SYNE1;BCLAF1;CD9;PPP2R2C;SH2B3;ZNF570;TXNDC12;ARHGEF15;MORF4L2;HHEX;ADAM22;ZNF571;MEX3B;MRPL50;PREPL;TMEM187;ZNF546;ZSCAN20;AJUBA;SREK1;HNRNPK;PCDHGB5;MTFR1L;DDX47;IKZF4;PDE4D;CBX3;CNTN6;HNRNPA2B1;NTRK3;INTS9;HDAC9;ZRANB2;E2F3;WBP1L;RMI1;CSNK1A1;NOC2L;PLAC1;SLC9A1;EIF4G1;ALKBH8;ZNFX1;ZNF582;ZNF569;SNX9;ZFP2;BDNF;AKIRIN2;IL23A;GFI1;ARPC1B;WWOX;MARS1;CSRNP2;HOXC4;EIF2B4;HSPE1;HOXB6;DCAF1;HIVEP3;ZNF568;BET1;DHH;HOXB2;CCNI;UBE2N;RDH11;MID2;OR1A1;ZBTB41;NASP;ADAP2;CNKSR2;LINC00474;GNL2;FEM1A;KLK9;SRSF2;EXTL3;MAP3K8;ARHGAP9;SOX4;MYH10;LRP5;SNX17;RGS17;PIK3CD;VAX1;LRRC41;AMTN;DNAJA2;ELAVL2;GLA;PUS3;RAB2A;PYY;LIN28A;ODF1;H1-0;NXPH4;PRAF2;ARMCX6;PDE6D;SLC30A3;BABAM1;SET;PABPN1;IFTAP;PCYT2;PCF11;SHKBP1;GDF7;SLITRK3;MED15;MINDY1;ERF;SEMA4B;ITPKC;EIF2S3;GATA3;FOXA3;DLX1;UHMK1;RPL28;APBA3;TLK2;RNF220;FTSJ1;PIGC;MRPL54;STX6;POC1A;KLHL17;NSD3;CAP1;CCND1;PRR11;MICOS13;PRKACA;MON1A;C4BPA;POGZ;NUCB1;CS;MRPL34;JADE2;DDA1;HSD11B1L;DNAJC5G;PCED1B;ENTR1;SEC14L2;ZNF385A;SDHC;EPHA1;PSMC3;UQCRH;FBRS;PLPP7;TIMM17A;PAX6;DDX25;NRGN;PRPF19;TCERG1;TJAP1;ISG20L2;TTC1;CHMP2A;GFUS;RELA;SKA2;SHC1;COX7B;COQ8B;GABPB2;STX16;DTX2;GSK3A;LRFN4;INTS3;TMCO1;FAM20B;SMPD3;METTL25B;CKS1B;USF1;NDP;SCNM1;UFC1;LINC00955;SYMPK;RCOR2;PI4KB;COX8A;SF3B4;VGF;LYSMD1
392	TSHZ1_TARGET_GENES	0.326181	-0.268966	-1.07496	0.240296	HOXA5;EXD2;TOB2;TOP3B;ZCCHC2;LINC01775;DZIP1L;CCBE1;AFF1;SPAG9;UBR4;LINC01010;DNAJB6;GSTCD;PLD1;LBX1-AS1;PANTR1;CLIP1;CCDC144BP;RRAS2;NFIB;IGF2BP3;SLIT3-AS1;ARHGEF12;KDM1A;POLG;CGA;ZNF253;CALN1;ALDH1A2;VANGL1;HEXIM1;NRP1;HOXB-AS3;HOXB9;CAPZA2;CLASP2;ATP7B;PKNOX2;BACH1;LCORL;PRECSIT;RNF139;LINC00431;ELP3;CREM;ALG11;ZNF217;EFCAB7;SUDS3;INTS12;NAA16;LINC01132;MTF2;CDC42EP4;CCT6B;TM7SF3;TMEM260;ITGA7;RNVU1-27;MAML3;EPHA3;SMAD1;PKNOX2-DT;CCDC192;IGF1R;AJUBA;JOSD1;LINC02831;EFHC1;EMC1-AS1;BRPF1;HEXA;TMBIM6;NCAM1;HMGA2;CNOT6L;GALNT16-AS1;FAM172A;SLC6A6;MYH9;HOXB3;VWA8;PLEKHM1;KBTBD4;LUCAT1;BRWD1;LY6K;PAXBP1;ZNF608;CTNNB1;TBPL1;LINC01411;LINC00963;LINC01275;SACM1L;SIX2;HIVEP3;ITPRIP;LINC00649;ITGB3BP;RBL1;MTFR2P2;MCM7;ATAD2;UBC;RANGRF;PIGL;CCNI;MDM2;ZNF790;CBX4;VIM;BCAS3;EGLN2;LAMA4;LINC02609;ZNF555;AJUBA-DT;SIM1;SMG7-AS1;TBL1X;MSANTD3;MIR4999;C21orf62-AS1;SPPL3;CLTC;PIM1;RNU6-1039P;AP4M1;ABCB4;KCNB1;MOK;NCOR2;ZNF503;MCC;TSHZ2;LRRC41;ASCC1;RFTN1;LINC02960;EPS15-AS1;ETV4;ALDOA;KRBA1;TLE1;SH2D5;ZNF503-AS2;MIR615;CLPB;GZF1;NR2F1;SLC49A4;CBFA2T2;TLE6;GTPBP6;DRAIC;STAT6;TMEM114;GLI3;BRINP2;CRLF2;REXO4;HEXA-AS1;TBC1D22A;TMEM121B;KDM4B;H4C2;RNF43;DRG2;TLK2;S100A2;LINC01664;MAPK4;DLEU1;PCID2;GABARAP;GTPBP3;WDR62;ACAP3;MEIS2;HSPBAP1;LAMP1;KCNK1;TRMT2A;MIR5188;DHRS3;SKIDA1;PIP5KL1;NXN;LINC02846;SMIM2-AS1;EIF2B3;ST6GALNAC2;MSRB2;YJU2B;TMEM101;LRFN3;MIR194-1;SNHG17;GTF3C5;SMG5;LCN15;RANBP1;CCN1;ANO8;NDUFS7;RAB11B-AS1;ALKBH3-AS1;TTC1;TLCD3B;SMARCD2;RAB11B;TIPRL;NDUFS3;GABPB2;KRT75;TAGLN2;JMJD4;ISG15;PKNOX1;KLHDC9;HES4;RPL37;CDC42SE1;CCDC159;POLG-DT;SMG7;MVK;KIAA0319;RNF139-DT;SNAP47;BRWD1-AS2;DLK2;TMEM79
393	AP1_Q6_01	0.326699	-0.26331	-1.07136	0.250929	RIMS1;TUBA4B;GRIA1;CASK;HSPB7;TRAK2;MYB;SPTA1;XIRP1;SDCBP;BDKRB2;LONRF3;AXIN2;VAPA;TLL1;CLC;PTPRR;ESRRG;LRRC2;ROCK2;HOXA11;OMG;USP13;SGK1;EPHB2;CAB39;TNXB;RTL9;OLR1;UBE3A;ATP6V1A;MAP4K5;ASB5;TOB1;NAA50;RNF144B;DCLK1;ITM2B;SLC11A1;CAPN6;ZFYVE9;CSMD3;LPP;ABHD4;KLK12;ZBTB43;ZFAND5;NUDT10;SNX10;TNFRSF9;ABCB6;TUBA1C;CAPN12;NR0B2;RAB30;AP2A2;PPP2R2C;PSMA3;DDX17;GIT2;RGS2;RB1CC1;SLC26A1;FGF9;NOTCH4;KCNA2;TNRC6A;KDM3A;FABP4;UCN2;DYRK1A;LMOD3;MMP19;CCDC50;NFRKB;PSMD7;ASS1;KLHL40;PDAP1;DENND1B;PSMD12;IL6;PITPNC1;SCRN1;KRT25;ADAMTSL1;GAB2;BUD31;ELK3;ZNF385B;SYNGR1;GJA1;CSNK1A1;HSPG2;LRRN4CL;EIF4G1;SMARCA2;IQCF1;EYA1;TFE3;ZNFX1;PACSIN3;STARD13;SBSN;APOBR;DMKN;EPB41L1;PSME4;CPNE8;TENT5A;LINC02908;RBPJ;NRN1L;SCAMP1;ANKRD22;IL9;CCDC120;DCN;LAMC1;LINC00649;NUDT11;EAF1;CNTD1;UBQLN1;DMPK;CHST1;MPRIP;TEX19;TRAPPC3;ATXN7L2;DTNA;EPN3;SMPX;METTL6;PLA2G2E;LRP1B;LAPTM5;GAPDH;STAT5B;SQSTM1;NRDC;PPP1R15A;CRYGS;KCNK10;MAP4;SRPK2;ABI3;KBTBD8;PI15;BTK;LRRFIP2;SEC24D;PIM1;PKN3;GABBR1;NRIP3;CLSTN3;GABARAPL1;PDGFRB;TUBA4A;ELAVL2;PPP2CA;VCL;MAP2;MAP1A;REXO2;IDS;RCAN2;DCTN2;ALDOA;DUSP13;DDIT3;GJB3;ORAI1;HSPA9;SNPH;VAT1;MPV17;GAST;ANK3;HCLS1;MYOZ2;RBM39;FBXW11;ZNF516-DT;PCDH9;IL1RN;SEMA6B;EPHA2;VIL1;RPL23A;SYT2;ITPKC;GIT1;MCTP1;RNF145;BRD2;ADGRF2;DIAPH1;TSKU;GPX1;CTNNAL1;AK5;TRIM47;RAP1GAP2;CAPNS1;GADD45G;FLNC;ANXA7;PRDM1;ZNF207;PTPRH;MAPK3;LMNA;PSMD2;C1QTNF8;RBBP7;NFATC4;NUAK1;TENM3-AS1;ZBTB32;EFNA1;SCEL;SPATA16;MAGED1;NDUFA13;ABCD1;CAVIN3;MAP7D1;SNAP25;FBRS;TRPV3;TBC1D17;PIANP;TMEM95;FBXO44;FERMT3;VAMP5;PRSS22;PKP3;NECAB3;YIF1A;VWA7;IRAK1;EEF1A2;SNCG;ZNF771;AKT1S1;MDFI;GGN;TAGLN2;TBC1D10B;IGSF8;TIAL1;SLC26A9;NDP;PHLDA2;PAK6;SV2A;TRIM8;TMEM156;KCNH2;VGF;ABCA2;SYN1;KRT86;S100A5
394	STAT5B_01	0.327733	-0.264649	-1.06807	0.251866	MTTP;BEND4;ARHGAP36;FGA;CLDN8;PRKAR2B;BRINP3;IGFALS;ETV5;LEP;TMEM100;ARIH1;GRB10;CBLIF;PLSCR1;PLAGL1;NR4A3;PAN2;VTN;SERPING1;HOMER2;TMOD3;DRC7;NFIL3;PVALB;CSN1S1;SMC4;HCN4;OIT3;NEK6;AKT1;STC1;ASXL1;ZNF235;CERT1;KLF9;NRP1;DIS3L;NRXN3;CCDC25;CEBPG;ERG;GK;KCNN3;CLU;DOCK4;ADAMTSL3;PRR5L;CREM;TLX3;TAL1;HTRA2;LIX1;AGRP;C1QTNF1;ARID1A;IFT80;OSM;ADAMTS4;CREBRF;CMTM6;NFKBIA;MIR17HG;NR4A2;AMBN;CISH;DLX4;TMEM60;CLDN5;LCP2;CDH1;AJUBA;PHOX2B;CHN2;DYNC2LI1;AZI2;HOXA2;MXD1;EXPH5;CXCL11;PROK1;ZEB2;POLDIP3;RESF1;MAP4K4;POLR2M;TMUB2;LAPTM4B;USP25;LAMA2;ZNF423;POU4F1;LSAMP;ZNF233;SLC38A5;APBA1;RARA;CNRIP1;ZNF582;NT5C2;IRF2;CD40LG;SEC24C;BDNF;TMLHE;ELL;PLA2G3;MARCHF10;ADAMTS9;TWIST1;GLRA2;ATP11C;SOCS2;FUT8;TSPAN6;TSPAN31;KCNJ8;HNRNPR;WIPF1;CCL5;BET1;NCALD;SRPX;SOD1;FXYD1;ICAM1;PPARGC1B;CFAP65;ADAM11;HAMP;DISP2;IRF4;TLR7;C7;PALLD;LINC00314;LAMA1;ZNF112;PMCH;PROS1;FAP;HOXA3;KLF4;OLFML3;VASN;NDST1;BCL6;FRMD6;BTK;LINC00652;SLAMF1;WNT10A;MSX1;SYNPO;TRIM25;MASP2;TSHZ2;BBS1;MAFF;ZNF180;MAP2K3;IRF8;LINC00656;CXCR5;F9;DLL4;PHC1;C9orf24;PSD;IRF9;GMPPB;VIP;AP1G2;TNS2;EDEM2;CSN3;NOB1;PTCHD4;MECP2;CLEC1B;SDC1;ANK3;IFTAP;ARF3;MAPK10;CCL2;SCRG1;ITPKC;FOXA3;OGG1;TLX2;FOS;IRF1;APBB1;ADAMTS6;CPSF7;ENPP2;CYP26A1;AP2M1;PLEC;RBM14;PRDM1;PCOLCE;LIF;TRIM15;SHISA6;TNFSF11;PLPP6;PPARD;MGAT4C;SNCB;BATF;PDLIM1;HJV;IFT43;PHF21B;ARHGEF39;S100A3;CORT;CEP41;GPATCH4;TCEA2;AUP1;SDHAF2;TSPAN4;BMP5;MRPL24;RRAS;ATP5PD;RAB11B;COQ8B;TMEM208;DTX2;GSK3A;ECEL1;BCL9;PCDH1;SLCO1B1;KRTCAP2;DGKA;SMPD1;TRIM55;PCSK2;PI4K2A;SLC26A9;TUT1;SYMPK;INPP5F;TRIM46;FST;ZYX;NTF4;NDUFS2;XRCC1;TMEM74B
395	SIX1_TARGET_GENES	0.332359	0.251885	1.06493	0.241667	GPAM;CABLES1;FAM240C;HOXA-AS3;TPRG1-AS1;IQCH-AS1;REL;CNTNAP2;LINC01775;DZIP1L;TTC24;REST;TMEM100;GPR146;ZNF736;LINC01645;EPB41L5;GATM;PDYN-AS1;NADK2;CHRNA9;TSHZ1;SIX1;ARL14;DPP10;ACACB;CARMIL1;GABRB3;BBS4;ZNF331;YTHDF2;TFDP2;ART5;ARHGAP24;FAM13A;SLIT3-AS1;FAM107B;GALK2;MIAT;ARMC1;SMC4;B4GALNT3;PDIA5;DDI2;ANO3;SASH1;LINC02303;GNAL;FRAS1;ALDH1A2;ADCY5;NRP1;SHROOM3;ATL2;KIAA0319L;FRMD4B;SEMA6D;PRKAG2;C4orf51;LIFR;WDFY3;WT1;FTLP5;DOCK4;SMG1P3;LRRN4;PRSS23-AS1;PPP1R21;ACVR1;PDE11A;C2CD4A;CHD8;PIGR;AKAP6;SERINC5;ALG10B;ICMT-DT;ADD2;DNAJC11;TTBK2;ARRB1;C5AR1;DCAF12;SV2C;NUP50;ATP11A;CALM1;SEC14L1;AP2A2;SRBD1;MPDZ;ZNF175;USP12;TMC2;ALDH3A1;SSC4D;LSM12;USP2;HLA-DMA;SINHCAF;CNKSR3;GALNS;TPM1;BLOC1S5;HADHA;USP12-DT;IGF1R;ITPR1;ANKRD28;ACVR2A;NFRKB;STUM;HDAC1;TTYH2;RAB6A;WDR12;EXPH5;SEMA3C;ESPN;ZMIZ1;ANKRD6;MC4R;TCIM;RDX;GALNT16-AS1;COL24A1;ETFA;LARGE1;EPHX1;RBM17;EIF4H;SLC11A2;RBMS1;MYH9;UST;IFITM1;PCBP3;C11orf52;SMAD6;ST8SIA4;ANO2;FARSB;ELSPBP1;CEP350;TMEM200C;CARF;ARRDC4;MIR1273C;MEGF8;SLC44A3;CDKAL1;BMPR1A;EPB41L3;PCCA;ICMT;OAT;ETV6;NDST2;COQ5;SPATA5L1;RPL21P92;SIX2;CNIH3;ARHGEF7-IT1;LINC01571;LINC01915;THAP11;ADGRA2;PRKAR1A;RNU6-920P;SEMA3B-AS1;TNFAIP8L1;SART3;STAU1;AGPAT4;FAM81A;CPZ;AFAP1;TMEM127;PPP3CB-AS1;NKAIN4;COL2A1;SIX4;B3GALT5;NSA2P4;GBX1;H2AC16;GRAMD1B;CLN8;FGFR2;RNA5SP384;C1QTNF7;LINC01332;H2BC16P;KIF11;KRT18P12;PSMA6P4;MIR3713;LRRC30;PSKH1;RNU5E-9P;MIR361;STRADA;ZNF738;SCAANT1;REL-DT;KRT35;FRMD6;SLC22A4;RGS17;YPEL3-DT;PMEPA1;GPER1;COX7A2L;CIBAR1;PTPRJ;CXXC1;TPT1-AS1;TPT1;PRELID3A;LIMS2;ZNF496;GPR151;OXGR1;ELF3;C1orf54;LINC01708;LRRC27;ACVRL1;TMEM274P;COL1A1;PRKCE;DDX4;MBD2;IGFBP5;FNBP4;HES6;PTBP1;MAPK8IP1;CASC18;CCDC8;ETV4;PLXNB1;B3GALT5-AS1;TENM3;LRRC17;RAB11FIP4;FSD2;FKBP14-AS1;YBX3;GZF1;ANK3;SEPTIN9;LINC00687;SLC48A1;ZC2HC1A;HS1BP3;SULT1C2;LINC00923;DM1-AS;FIBIN;PFN2;SPECC1P1;MRPL20-AS1;MAPK10;GLI3;RPL38;VPS37B;LEF1;LLGL2;DAB2IP;ATN1;IGFL4;MEOX2;NAV2;CILP;GLTP;PPP3CB;TBC1D22A;CADM1;BRD2;DIAPH1;CENPT;METTL2A;NCDN;UHRF1;NKILA;XPO6;ARHGAP15;MEOX1;NUP50-DT;HSD17B14;EZH2;MRPS9-AS1;CORO2A;TRAPPC2L;CCNL2;LEF1-AS1;LAMP1;LARP1;COL13A1;HDAC11;FANCG;LPIN1;CAMTA1;WRAP53;NOL4L;COL9A2;P4HTM;NXN;FBXW7;CNIH3-AS2;DOT1L;BACH2;HPGD;HTR3A;ADPRHL1;GTPBP2;ELF3-AS1;EFR3B;PXDNL;SPATA20;COPZ1;YPEL3;FKBP1A;RAPGEF3;POLR3C;PPP2R3B;DLG5;CTXND2;UCHL1;MPC2;SYTL2;CRIP2;LINC01765;ARFGAP1;MPND;TLDC2;STAP2;NFE2;ISCA2P1;KAZALD1;GLI4;FKBP2;IFITM2;C15orf61;DEF6;AP3B2;GPC1-AS1;RND2;TENM2;SLC39A3;SCARB1;PARP1;TP53;EOLA2;UNC119;IFITM3;EOLA2-DT;CDH24;TMEM132A;SREBF1;ABCA4;PLEKHD1;PSMB4;SEMA3B;GPC1;CHAF1A;POU6F2-AS1;PCCA-DT
396	PAX2_02	0.33265	0.261436	1.06431	0.232465	EIF5;PPP1R3C;MUC15;HIPK1;GALNT4;SYT6;DMD;ETV5;HOXC12;PFKFB3;PALS1;JADE1;TCF12;C12orf50;UBR3;FRMD4A;ADGRL2;PTCH1;IGF2BP1;C12orf42;CLDN2;GOLGA7;ESRRG;PCNX1;MGLL;CDYL2;TLCD4;NFIB;PER2;FAM107A;XPO1;LSG1;HOXA10;SERBP1;OSR1;CSF2;PPP2R5C;UNC13B;TOB1;TSPAN13;SEMA6D;NEDD9;SLC16A6;SLCO3A1;CHD6;CSMD3;AKAP7;CALCOCO1;FOXP2;OARD1;NUP54;DLL1;MN1;ATF7IP;ZC3H11A;DNER;ZNF184;PMP22;LASP1;MEX3C;MOSPD1;GPC3;GRID2;CFL2;RARB;ASIC2;RNF11;NTRK2;PURA;ABCA6;NFKBIA;MIR137HG;FGF9;ING3;SLCO2B1;MAML3;ZBTB16;MAML2;GRIK3;PRKCH;POC1B;TRIM2;RNF122;CRB1;PPP3CA;PHOX2B;POU3F2;EHBP1;BRPF1;MARVELD3;TGFBR1;DUSP4;ZNF143;SLC20A1;ADAMTSL1;PRKN;PACRG;ELK3;ASCC3;CCDC91;ADCY8;RORC;HOXB3;TCF4;EIF4G1;LMO3;LSAMP;GAS2;TNKS2;FAM78A;RUNX1T1;APOBR;PALS2;DRD5;BDNF;EPB41L3;HOXB5;ST8SIA2;KRT84;ERI1;ZNF646;HOXC4;KIAA0586;KCNQ1DN;HIVEP3;NFYA;DPF3;SHCBP1L;LOX;KCNK9;HOXB4;RBMS3;KCNJ10;ST6GAL1;CD40;FKBP7;SESN3;RPS6KB1;MID1IP1;EGFR;HOXB2;UBE2A;BAHD1;DTNA;FSTL1;EPN3;SMPX;KRT8P41;GSX1;TEX47;NPVF;IL27;RASAL2;PRIM2;KCNK10;COL10A1;VASN;DEGS2;AQP5;CDC20;ZFPM2;BCL6;ODF3L1;ECHDC2;IGF1;SOX10;WBP4;UNC13D;EVL;SLC2A14;CCL22;NMBR;PAFAH1B1;TIMM9;CHODL;EMC3;GLT8D2;TCF7L2;ATXN7L1;PPARG;RHOA;PTH1R;SERPINI1;LUC7L3;CADPS;LIMK2;IP6K2;B3GALT5-AS1;ZIC4;CLDN18;CITED2;SDC1;PCDH7;NR2F1;RPL13A;KCNQ5;FBXL22;STARD3;TCTA;ERF;BRICD5;OLFM2;TSPYL2;CHST8;ZMYND8;LUC7L2;MARCKS;PTK2B;A1CF;SAMD1;SP7;EN1;RNF220;IFRD2;GPX1;FOS;CALM2;MISP;RGL2;MEIS2;DHRS3;FLNC;CCND1;PLEC;NOL4L;ZNF668;HOXC10;ZBTB32;PHACTR3;STX5;SCUBE3;NYAP1;SDCCAG8;PRICKLE3;CTNND1;NDUFA13;IGSF21;KLHL3;PHF21B;ELAVL4;PHGDH;LRRTM4;PPP2R2B;PPDPF;AGER;RTN1;FZD10;TOMM20;POLR3GL;HTR7;DNAJC4;ATP5MC2;ETHE1;TBCC;CACNA2D2;EPHB1;FAM110A;TBX5;TP63;KRT23;TRIM8;FEV;SLC39A2;STMN2;LRRTM1
397	BRN2_01	0.333081	0.262984	1.0657	0.287815	NR2E1;AOC2;NFIA;ITK;MYO3B;NRAS;SALL3;DMD;ETV5;HOOK1;NT5C1B;NR4A3;GSTCD;ESRRG;RAB8B;MGLL;LRGUK;ASB11;BAMBI;IGF2BP3;RPE;MSI2;STX11;HOXA10;ARHGEF12;ANGPT1;ENOX2;FLRT3;NTF3;NR3C2;HOXB9;HIVEP1;TOB1;TSPAN13;NFAT5;DNAI1;CTNND2;NRXN3;SLCO3A1;PDZRN4;CLEC4A;ERG;CHD6;HS3ST5;NCAM2;ARF6;GARRE1;UBL3;PHF3;FOXG1;PTPRO;BCOR;FOXP2;LIN54;PPP1R1B;MBNL1;INTS12;ACSM3;LINC00670;ASIC2;ABCB5;SLIT3;DIABLO;DNAH8;SLC26A7;CREB5;SGK3;SAYSD1;PHOX2B;MYH2;SALL1;CHN2;ZMIZ1;ZBTB9;SNTB2;ANLN;ZNF385B;PIK3CG;RHOJ;POLR3B;PLCB2;EIF4A1;AGTPBP1;HOXB3;TCF4;SOX3;MYO18A;MMP16;BAZ1A;PCDH18;ALKBH8;FGF13;EYA1;CBL;NOG;MECOM;CLOCK;NAT8L;PPP1R16B;CIB3;ST8SIA3;PTPRG;ELL;CDKL5;YRDC;ELMO1;CACNA1C;GLRA2;CASC2;HOXC4;IMPDH2;PRICKLE2;KCNQ1DN;ADPGK;TRIAP1;CNBD1;TAC3;PDGFC;ITGB3BP;ASCL4;EAF1;CNN3;FAM219A;MYO1B;ADAM11;EXTL2;GPR3;MYF5;RPE65;AIFM1;SMOC2;MARCHF1;MBNL2;DCX;KRTAP13-2;TENM1;FGFR2;ANKS1B;CUX1;HOXD4;PPP4R3C;NEUROG1;SULF1;GDNF;LAMA4;STEAP2;ADCYAP1;COL12A1;GPM6A;AAK1;FRMD6;PATL1;VAMP3;UNC13D;H3-3B;SHH;PIM1;USP32;VAX1;FGF10;CDIN1;RIT1;CBFB;EHD4;EDNRA;IL18RAP;NPAS2;C5;ETV4;INPPL1;TEF;IP6K2;FAM53B;TPH2;PTCHD4;PPM1B;MDM1;IMMT;DUSP6;GNAO1;PCF11;CTNNA1;FGFR3;CARMIL3;HOXC11;UBA1;FOSL1;DLX1;REXO4;CADM1;GPX1;PRKAG1;FOS;NDST3;SAT1;RHEBL1;VGLL1;TENT5D;TACC2;CCND1;PLEC;SPRY4;RGS6;CTNNBIP1;TLCD5;SLITRK1;NFATC4;OSBPL7;BTBD10;CPNE1;IRX4;IQGAP3;CS;KLF12;MGAT4C;NRSN1;TXN;C1orf122;CSRNP3;SNAP25;MYT1;SIPA1;PRPF19;TUFT1;PTHLH;CHMP2A;N6AMT1;BCL11A;BCL9;PHLDA2;DUSP10;TAFAZZIN;TP63;KCNMB2;SLC6A4;MTMR11;NDUFB8;STMN2;FGF14
398	SS18_SSX1_FUSION_UNIPROT_Q8IZH1_UNREVIEWED_TARGET_GENES	0.333213	0.249612	1.06519	0.235546	MTTP;ALX4;KLF11;HOXA-AS3;IQCH-AS1;ROCK1;FGF19;GBX2;AK7;DTWD1;TCP11L2;SLC24A4;COL20A1;HOXC12;KITLG;PFKFB3;ZNF664;RFX7;NEUROG3;C1orf174;GOLGB1;PTPN9;SATB1;CSPG4P13;ARHGDIG;TSPAN12;NEDD4;AFP;PTCH1;MEG9;SEC62;CECR2;IGF2;CCDC117;THSD4;THAP1;NFIB;C9;RALB;ACADL;ESPNP;KMT2D;ANGPT1;AFF3;FLRT3;CCDC178;ZNF385D;JAM2;LINC01385;TNXB;RFX3;ZNF131;ASXL1;SLC1A3;VPS13B;GATA6;LINC01230;TBC1D5;TRPS1;MPP7;LINC01101;ZBED4;MPP3;HSPD1;NKAIN2;TASOR;TMEFF2;SOX2-OT;ARFGAP3;PRKAG2;NUDT4;SKAP1;NOTUM;DYNC1I2;LAMA3;PTGER2;ELFN1-AS1;PAG1;FOXP2;CREM;GPNMB;MN1;CCDC92;TMTC2;DACH1;TBL1XR1;AKAP6;ASAP2;NCKAP5-AS2;WEE1;LY6E-DT;ARID5B;LINC01523;PRDM16-DT;LINC03025;EHBP1-AS1;FAM166C;DGLUCY;MTCO3P12;EPHA4;CTIF;MXI1;LINC02454;RHOQ;FAM227B;FOXO3;CREB5;TMEM30B;TPM1;CERS4;TMEM260;CD8A;ZNF395;RASGRP3;NFXL1;COBLL1;CNR1;HHIP;SRCIN1;ENAH;RAB3IL1;TRIM2;DST;SALL4;SERHL2;TUT4;LINC00705;CCSAP;DNM3;DNAI3;PKHD1L1;SEMA3C;LGR5;DUSP4;NPIPB4;CCNE1;HHAT;RAN;TMEM45B;FAM41C;OSBP;PRSS56;MYC;STAU2-AS1;TCF7L1;PLIN5;NPAT;AGBL5;CEP170B;LINC03000;PCBP3;TCF4;TRMT10A;LIMS1;TBC1D16;EML5;TEX9;EYA1;LRMDA;ATM;LINC01235;SOCS3;RUNX1T1;CEBPA-DT;CACNA2D1;LFNG;EPB41L1;LINC01972;ZNF516-AS1;CD274;IRX3;MARCHF10;TLE4;ENDOV;PAN3;BNIP2;GRM7;SMARCD3;LINC01275;HSPE1;HSPA12A;GLUL;ADRA2A;ANKRD20A3P;DNAAF6;ROBO2;HLF;RPL39P40;OGFOD3;BORA;SSH2;KCNMB4;SAMD11;RNA5S9;CADM1-AS1;NKAIN4;SEMA3E;OLA1;MDM2;HOXA4;COL9A3;SELENON;CBX4;AMZ1;HNRNPA3;ZNF385D-AS2;MRPS10P1;STAT5B;USP53;RPL7P30;RNU1-117P;DHX40;LINC02698;LINC02239;SULF1;ZNF469;TMEM181;RNU6-535P;NTNG2;DAB2;RNU6-948P;LINC01994;CRYAA;LINC00229;LINC01569;LINC02806;CNPY1;NUDT16;ARHGDIA;ATP5MC1P1;CLSTN1;LSP1;HES3;ARHGAP32;METTL15;UNC13D;LRRC4;RBP4;H3-3B;KCNQ2;OTX1;ATP1B1;WNT10A;RFX3-DT;DST-AS1;LIN28B-AS1;ITGA2B;ADARB1;GGH;CALCRL-AS1;COL8A2;AKAP8L;TCF7L2;THSD7A;C1QTNF12;SLC12A9;CLN6;AP3B1;PRDM15;ING1;RAB2A;ADORA1;ST7;FGFR1;MLLT3;TMEM218;MAP2;ST6GALNAC6;CKB;PLXNB1;EFNA5;EZH1;TSPO;MDM1;MBD6;MIR615;EMX1;PCDH7;PLCE1-AS2;FMNL1;THBS3;DUSP23;PKD1P5;HTR3B;SLITRK3;PPL;CROCC;DM1-AS;TXNL4A;PCGF3;RCN1;BATF3;TEDC2-AS1;NRBP2;PWWP3A;COL26A1;CPTP;RAB3C;OLFM2;DENND1A;FMNL1-DT;TIMM44;SERINC2;PCOLCE-AS1;FOXD3-AS1;FOXA3;GIT1;CNNM2;ASPHD1;CD63-AS1;CLYBL;USP35;ETV1;RN7SKP276;SOX18;ARHGAP26;SEMA4C;AGPAT3;SNX12;LARS1;LINC00900;ZNF516;ARHGAP15;RGL2;PSEN2;GATA6-AS1;SEZ6L2;GPR155-DT;RAB37;ALG5;FOXL1;TSPAN33;NRXN2;DPP7;PCOLCE;AIG1;SH3PXD2A;NOL4L;RRBP1;RNF39;GCH1;KCTD21;LMO7-AS1;INTS11;FAM99B;PPM1N;CD63;SMG1P4;PHACTR3;CFAP46;SSR4P1;ZBTB46;SHB;RASA4;RIC8A;ANO7;EXOSC8;CFAP410;RPH3AL;METRN;POLRMT;ELOVL6;RHPN1;LTBP3;TCEA2;PGAP6;WNT4;TMOD1;ST7-OT4;LMO7;PTHLH;TMEM91;RIIAD1;AGBL5-AS1;E2F7;WDR74;EBLN3P;CTSC;HES2;ARRDC2;EEF1A2;UBL4A;ZCCHC7;B3GNT7;AGPAT2;SRRM3;PCDH1;FMNL1-AS1;OGFR;ARHGEF1;RUNDC3A-AS1;CKS1B;SULT2B1;ST7-AS1;CRTC2;MTX1;SYMPK;NUDT16-DT;RTN2;BLACAT1;RUNDC3A;ESRRA;OTUB1;ULBP2;F7
399	E2F1_Q6	0.334428	0.262278	1.06581	0.254348	DMD;STAG2;H2BC12;ZNF644;JADE1;TRA2B;SOAT1;ASXL2;GSPT1;USP37;ZCWPW1;PAN2;NIPBL;GABRB3;YTHDC1;RBBP4;UBR7;NUFIP2;ATE1;APPL1;ARHGAP11A;CTDSPL2;CCNT1;SYNCRIP;PBRM1;BRMS1L;PPM1D;BRME1;GON7;H2AC12;STAG1;CASP8AP2;ZNF367;SP3;SERBP1;PRPF38A;CDC5L;RIBC1;ARID4A;SMC1A;TMEM108;CTNND2;RPS6KA5;GRIA4;SLCO3A1;ZCCHC8;EMSY;YBX2;MSH2;KIAA0825;CDCA7;TMPO;CAND1;PRPF4B;SLC9A7;STT3B;FANCC;MTF2;PRPS2;IPO7;ALDH6A1;PHF13;MAP3K7;POLA1;H2AZ2;CTCF;ING3;SLC9A5;NCL;TMEM187;ZNF362;UNG;SREK1;EHBP1;SALL1;NRK;FBXO5;SASS6;SPINK5;PRKDC;CBX3;POLD3;HNRNPA2B1;SSBP3;TRMT13;SRSF1;E2F3;MYC;UGGT1;STK35;SMAD6;KPNB1;PRPS1;HNRNPUL1;GPRC5B;NOLC1;SEMA6A;E2F8;GPN3;TFAP4;H4C1;ZBTB4;KCNS2;ACO2;TOPBP1;KBTBD7;CACNA1G;TAOK2;PHF5A;THAP8;KBTBD6;MEPCE;MCM2;PCSK1;SMC6;FLI1;RMI2;HNRNPR;SMC3;RBL1;KLF5;MCM7;ATAD2;SNRPD1;ATF5;ARHGAP6;CDC25A;FKBP5;NASP;GAPDH;VCAN;ERBIN;POLE2;DCK;POLR2A;RASAL2;NFATC2IP;MSH5;CDC6;MRPL40;ID3;MYH10;TYRO3;HMGXB4;PIM1;AP4M1;RPS20;EMC3;MCM6;FAM216A;ADAMTS2;POLE4;PODN;NELL2;LUC7L3;STMN1;RAVER1;GINS3;PHC1;ORC1;EFNA5;SUMO1;IL4I1;MCM3;GMNN;FMO4;CLSPN;CNOT9;ZNF565;DNMT1;KCNA6;MCMBP;CDK1;RRM2;SRSF7;AK2;ZBTB8OS;PCNA;SLC25A3;OTUD7B;PAQR4;MAZ;FHOD1;MCM4;MCM8;EZH2;WDR62;PCLAF;ILF3;FIZ1;TRMT2A;TRMT6;FANCG;ZNF524;NUP62;DNAJC9;SYNGR4;ATAD5;AP1S1;HS6ST3;TBX6;GATA1;E2F1;HOXC10;EED;H2AZ1;JADE2;HMGA1;PKMYT1;HIRA;DNAJC5G;H3C1;NABP2;POLR1G;POLD1;HNRNPD;TMEM143;CORT;GEN1;DCTPP1;CDT1;RANBP1;SPTB;PAX6;IER5L;ILF3-DT;HCN3;SUV39H1;E2F7;FANCD2;MXD3;APH1A;ACBD6;EPHB1;ZNF687;NECTIN1
400	STTTCRNTTT_IRF_Q6	0.334677	0.27015	1.06628	0.255717	HOXA13;CLDN3;MGAT4A;SYNE2;CPT1A;ARHGAP5;TCF12;GSC;NEDD4;PIGV;YWHAG;TFDP2;CDK6;PKN2;CCDC6;USP44;DTX3L;CTTNBP2NL;PGM5;IL22RA1;ASPA;ASXL1;GATA6;USP18;NR3C2;BHLHE41;AMER1;TAPBPL;OSR2;KLHL13;IFIT2;LGI1;IFIT3;EPSTI1;CASZ1;PARP9;ZNF366;CDK12;XAF1;ARHGEF6;BCOR;SLITRK2;ESR1;IL4;PIGR;TCF15;ELOA2;NFIX;CD200R1;PIK3R3;ATXN1;PSMA3;SORBS1;OSM;MXI1;TNFSF13B;LRP2;ECM2;DLX4;CXCL10;NFATC1;SREK1;RNF31;SFMBT1;LRATD2;PLXNC1;HGF;COLCA1;CAPRIN1;VGLL4;IL18BP;NAMPT;E2F3;TMEM229B;CREB1;TRPM3;TASL;PCGF5;IFI44;PPARGC1A;NRG1;ZDHHC14;DDR2;NAV3;TAP1;FMR1;ETV6;HOXB6;CIITA;MED13;WNT5A;GRAP2;LINC00649;CDKN2C;ZEB1;KIRREL3-AS3;NT5C3A;FEZF2;MEIS1;EGFL6;ALDH1A1;B2M;UBD;IKZF2;CBX4;SRSF6;GSX1;IL27;MAB21L1;BST2;SHFL;LURAP1L;EVL;COL4A1;OTX1;HPCAL1;KCNE4;MSX1;ZNF503;ITGB7;ADAM12;NUB1;MSC;MRPS18B;CASP1;CASP7;PSME1;HDAC4;MLLT3;IGFBP5;NCF1;SATB2;ZBP1;DHX58;PSMA5;PSME2;FAM53B;RPL23;LSM6;CITED2;HIP1R;SEPTIN9;ELK4;SLC12A7;SLC15A3;IL12RB1;PPP1R10;TRIM21;EDIL3;PTK2;MOV10;BCL2L1;UBA7;NPR3;ABHD16A;BATF2;IDO1;CHCHD1;PSMB9;COL4A2;DYNLT1;CCND1;LIF;RAPGEF6;JADE2;PITX2;LGALS3BP;EIF5A;NABP2;TAPBP;NOD2;FLT3LG;IRAG2;PSMB8;KIRREL3;PSIP1;SLC25A28;TCIRG1;IL17RC;MAP3K11;VAMP5;SOX5;IFNB1;PSMB10;BCL11A;ISG15;USF1;GSDMD;PRKD2;RBCK1;CHGB
401	YY1_01	0.335995	-0.260286	-1.06407	0.248092	ZZZ3;KIT;DDAH1;NRAS;SNX13;DNAJB4;ACTG2;DDX3X;CHD2;GRIN2B;KIF1B;ZNF654;ZNF644;CHM;WTAP;UBR3;UBE4B;CSDE1;TAL2;RAB8B;GABRA1;SYNCRIP;MAP3K20;NLN;CDH20;STAG1;ANKRD17;FLRT3;EML4;PPP2R5C;CASQ2;UBE3A;SLC25A13;MAP4K5;ZNF41;CASQ1;CDH6;CXADR;KMT2E;CEP135;TSPAN13;DNASE2B;CCDC25;PRDM10;PDZRN4;NCAM2;AP1G1;ARFGEF1;SETD2;NR2C2;BPTF;FOXP2;CREM;MIR1-1HG;PTBP3;TSSK3;RAB1A;EPC1;MYH11;PTGR3;HIC2;MATR3;ADNP;CTCF;EGR3;TPM1;ARMCX3;CACNB2;CCSER2;ZNF711;LCP2;PHOX2B;ACVR2A;IL17B;STRIP1;TRAF3;BNC2;CRMA;MYO1E;ZEB2;CALHM4;PDE4D;RHOJ;E2F3;RBMS1;PHF6;TCF4;MYO18A;CALD1;SGTB;PBX3;GTF2A1;CD4;NAT8L;NFE2L1;TFAP4;FSIP2;AKIRIN2;CDKL5;TAOK2;DDX39B;ZNF646;SELENOT;DDX6;KLHL23;SSH2;MYL1;RPIA;LHX9;MYF5;ASH1L;ZFP91;GTF3C2;KRTAP13-2;CBX4;TENM1;PEX7;PRM1;PRIMA1;MIR503HG;TNR;TTLL11;CLVS1;SOX14;NETO1;TSSK1B;CD3E;RAB22A;SRSF2;ACTN1;GFRA3;HMGB2;PHF8;HNRNPC;KIRREL2;KBTBD8;SCML4;WNT3;PRKAB2;PHF12;PAFAH1B1;MED24;TLE3;AKAP8L;PPP2R2A;SRRM2;RHOA;LUC7L3;ZNF547;C5;INPPL1;CAST;PLXNB1;IP6K2;RGSL1;ZPBP2;ADK;TMEM69;DSTN;RBMX;SEC23B;OPRM1;HOXD10;SRF;GPR162;PCYT2;PCF11;FAF1;RBM39;FBXW11;TCTA;SOBP;PFN2;IST1;PLAG1;CD68;DLX1;LUC7L2;RNF43;FAM117A;NCDN;TLK2;EGR2;EN1;SRSF3;PRKAG1;FOS;CUTA;YWHAE;GRIK2;ATP10B;CHCHD7;KCNT2;ATP6V0B;CCR3;SPRY4;CACNA2D3;FHL3;PRKACA;SLC25A4;DPAGT1;RNF44;FBXW7;ZNF668;HOXC10;RBM4B;YPEL3;PRR34;CTDSP1;YY1AP1;DYNC2I2;PRICKLE3;SRGAP2;SCN3A;ID1;SIAH3;DLG3;SNAP25;GPBP1;ING4;GBF1;PPP2R2B;RALGDS;CCN1;VSNL1;ZNF747;ZNF688;GNAI2;DIDO1;RELA;DUSP7;FAM193B;ECEL1;TPM3;PWWP2B;NPAS4;ATP5MC2;RAB1B;PCBP4;CABCOCO1;ZNF687;DUSP10;TAFAZZIN;FUS;POPDC2;BEX3;CDH10;EPS8L1;DAP3;RGS12;MLIP
402	CREB_Q3	0.337197	-0.262564	-1.06427	0.276	PAX7;GPAM;PPP4R3A;RALGAPA1P1;PAX3;MBIP;PHLPP1;ZMYM4;CHD2;ETV5;ARIH1;MYH7;AREL1;JADE1;ICE2;ERBB4;GSC;SPAG9;SHANK2;VPS4B;HMOX1;USP48;TNFAIP1;WFIKKN2;ESRRG;HOXD11;JMJD1C;ALS2;TMEM39A;RBKS;AP2B1;NUBPL;FCF1;ARID4A;USP36;CDC42;SPRED2;CRK;HSPD1;CTNND2;DEPDC4;DGKG;PRDM10;TLK1;AP1G1;ELF5;OARD1;C4orf33;LIN54;DENND5A;RAB1A;IFT20;SMARCAD1;CCDC140;STAT3;GPR155;KLHL18;SERTAD3;CWC25;MITF;AFF4;TBC1D15;USP14;DNAJC27;ABCE1;ACVR2A;RFC1;DNM3;DCTN1;NCAM1;NTRK3;PROSER3;GTF2H1;THOC1;HOXB3;H2AC21;TRMT10A;LMF2;PKP4;ZNF2;NOLC1;PPARGC1A;RBM15B;PACSIN3;IFT52;SCLT1;DIO3;ICAM5;HOXB5;ATP8B2;CACNA1G;SMPD4;PIP4K2A;HOXC4;HSPE1;HOXB6;SREBF2;EFHD1;CELF6;CDKN2C;NIN;CORO6;PHF21A;ZGRF1;SYT12;TGFB3;CCND2;HTN1;MBNL2;JAG1;GTF3C2;GZMB;TMEM33;LRP1B;RBP5;ANKS1B;SRSF6;C1QTNF7;CDKN1B;DHX40;PSKH1;NRDC;NUFIP1;NOL10;DIO2;SEC24D;ESM1;NUP155;ANKH;RFX5;ADO;SAP30BP;PLCD3;CLSTN3;PRRC2C;COL3A1;EBF1;CSRP2;EHD4;GPALPP1;LIAS;YTHDC2;HPS5;ANAPC10;ZC3H18;TPR;FEZ1;HSPB6;H2BC21;NARS2;DPH3;SLC30A5;PSMB2;MAPKAPK5;H2AC20;IWS1;SPRY2;ARID4B;TRPC1;COQ7;KLHL12;RPL9;BABAM2;CRHBP;NKIRAS2;NCAPH2;MED15;KIF9;HOXC11;TBX2;MAPK10;XPR1;VPS37B;DUSP1;SLC25A3;PARD6A;TFPT;SLC38A4;RAP1GDS1;STX4;PRRC2A;RPS3;PRICKLE1;DNAJC7;SCFD2;CBX8;SNF8;MEIS2;NAT10;CCND1;FBXW9;ZFAND2B;E4F1;POGZ;RNF44;RECQL5;CPNE1;RNPS1;JUP;SHISA6;HNRNPAB;IRX4;HOXC10;JADE2;OXNAD1;JUND;PHACTR3;PITX2;PAK1;CMSS1;KPTN;EIF5A;PRPF31;UBE2B;ODR4;TRIM27;POU2AF1;ISG20;ING4;NOL4;ACOX3;BRMS1;C1orf74;ZNF576;RING1;RAB25;FDXR;ABTB3;PELP1;MAP3K11;GGPS1;MZT2B;STK19;TMEM183A;NFKB2;BCL11A;RRM1;NPAS4;ORAI3;DXO;ATP6V0E1;MAPKAPK5-AS1;RIPOR1;ARL8A;MECR;SH2D2A;ZNF687;GRK6;COX8A;SYT11;FGF14
403	FOXM1_01	0.337686	-0.262171	-1.06061	0.27668	BRINP3;PUM1;LYPD4;MTUS1;POU3F4;ACMSD;SLC24A4;LBX1;SALL3;DMD;P2RY10;LMO4;OPHN1;TCF12;TBX20;C12orf50;PTH2R;HNF4G;AMD1;LRRC19;P2RX7;ZBTB20;CLDN2;ATOH7;LMTK2;C1orf87;HOXA7;STXBP6;SYNCRIP;DLX5;NLN;TAFA1;CASQ2;PRMT6;ALDH1A2;CNTN2;TMEM255A;DNASE2B;ATAD3C;NCAM2;YBX2;FOXG1;ABHD4;GRM3;FOXP2;ABTB2;MN1;ZC3H11A;TRIML2;TGM7;STAT3;NPPC;RARB;G2E3;RTN4;LRP2;MITF;CREB5;CTCF;SARNP;EBF2;KCNA2;LCOR;DMRTC2;LMOD3;SREK1;STRIP1;CHN2;ASIC1;PRR35;MAF;BNC2;PSMD11;COLCA1;NCAM1;CRIM1;GAB2;SLC10A7;HDAC9;SLF2;CCDC91;SGTB;LMO3;PPARGC1A;LSAMP;KICS2;RUNX1T1;SLC4A2;DPYSL3;KLHL2;IRF2;SUPT6H;CDKL5;MARS1;TLE4;LRP1;CSRNP2;HOXC4;HOXB6;CIITA;PCDH17;CTNNA3;GPR65;MACROD1;SRCAP;CDKN2C;HMCN1;PDZK1;MTSS1;DCAF6;TGFB3;SSH2;MDGA1;JARID2;LHX1;NPTX2;MYF5;HSD11B1;B3GLCT;CCP110;SDF2;FSTL1;CEP120;TMEM192;ZBTB41;CDKN1B;NEUROG1;VN1R3;HOXA3;MAB21L1;CRYGS;RSKR;DIO2;ARHGAP9;GFRA3;MEF2C;BCL6;LRP5;PI15;PATL1;ATP1B1;BFSP2;NPHP3;DCHS2;CHODL;LRRC41;PRRC2C;COL3A1;EBF1;MAP2K6;EHD4;C14orf119;PABPC1;RHOA;RALYL;KHDRBS1;LUC7L3;STMN1;ZNF547;SP1;C2orf27A;MRPL49;OLFML1;ACIN1;IP6K2;DDIT3;TMEM184A;MBD6;NR2F1;CARMIL3;TCTA;PCDH9;NHLRC1;PLAG1;ITPKC;MEOX2;FOXA3;FABP7;DLX1;ARHGDIB;CDC25C;NCDN;PTK7;HNRNPA0;OGG1;PRKAG1;FBXL19-AS1;FSTL3;MEIS2;ANP32E;CHCHD7;KCNJ3;EMP3;SLITRK1;NFATC4;JAKMIP2;MADD;FAU;KLF14;RASGRF1;EFNA1;PITX2;NUDT13;GJD2;CELF4;NEUROD1;RNF19B;RALY;ARHGEF11;EPHA1;SIAH3;SNAP25;ELAVL4;GEN1;CEP41;UQCRH;SEMA3A;SLC4A10;MRFAP1;PAX6;RTKN;PRDX5;ORMDL2;VSNL1;NRG2;FXYD3;TMEM86A;HOXC5;ATP5PD;SOX5;LENG9;CNIH2;ASTN1;COQ8B;PIAS3;FGFBP3;GSK3A;NHLH2;TRMT112;ATP5MC2;PCSK1N;ISL1;SYMPK;CDH10;PITX1;TNKS1BP1;RGS12;VGF
404	NCOA6_TARGET_GENES	0.338431	-0.256089	-1.06263	0.266417	EIF5;TENT5B;ESCO1;SYNM;SLC12A2;PAPOLA;IL11;FABP5P3;CREBBP;STXBP3;RANBP2;AHCYL1;BCAS2;NMUR1;TACC1;ZNF396;TPTEP1;GALC;RHPN2;SGPP1;CHRNB4;MAP3K1;CDK13;WDR45B;FOXJ3;GPR160;CRACD;KMT2C;YTHDC1;PTPN21;UBR7;AFDN;ECHDC3;PRKAR2A;TRIM33;SYNCRIP;PDE8A;PBRM1;RBM7;SLC35A5;GPSM2;USP3;NECTIN3-AS1;LINC03021;EPAS1;EIF4A3;KSR1;APPBP2;SEPTIN7;CCDC138;RAB33B;CDC42;PRMT9;HILPDA;RNF169;CHSY1;ZNRF2;ABCD3;ORC5;API5;CLCN3;NECTIN3;KANK1;METTL4;OTUD4;RCAN1;PPP1R21;CAND1;NBEA;UBB;CAPN12;RABGAP1;PNPLA3;CTDP1-DT;PPP1R2;TRIM58;TES;DNMT3A;VAPB;G2E3;FIGNL1;SPOP;TULP4;ZNF571;MTO1;PLEKHG4;LINC00466;USP46;CYB5R4;ING3;CSGALNACT2;ZNF711;PLEKHF2;GNB1;PGRMC2;XRRA1;POU3F2;ZNF497-AS1;LTBP4;TP53INP1;APAF1;ENTPD8;EIF3A;FOXK2;SEPSECS;ESPN;FNDC3B;ITGB1;CTDP1;MBTPS2;WNT1;KANK3;PSMD14-DT;HTR5A;THOC1;NCOA5;PHF6;SLC44A1;DCBLD1;PSMD14;THRAP3;EIF5B;C21orf91;PBX3;CASKIN2;RTN4RL2;ZNF264;HILPDA-AS1;PRKD3;UBE3C;CTNNB1;IFT52;PSTPIP2;TMEM161B;VPS37A;MCAT;IKBIP;TOE1;CPEB1;TENT5A;RCL1;RHBDD1;DNAAF3;SOCS2;IMPDH2;LDHA;UBE2V2;GUSBP11;TPBGL-AS1;RELN;A1BG-AS1;MUTYH;NADK;ANKRD63;SLC25A29;POMGNT2;PNPLA7;UBC;GEMIN4;TANGO2;ADAMTS7;PUS7L;CCDC7;B3GLCT;ZNF540;JAG1;SUPT20H;UBE2E2-DT;SLC12A2-DT;VIM;UBE2E2;SPCS2;NEUROD4;PRKAR2A-AS1;CA5BP1;TUBB6;PI4KA;MIR3188;CCDC63;MIR7-3;MIR132;ATG3;MIR212;GNL3;MYL9;BICD2;SNAP25-AS1;FAM53A;PBX3-DT;ARL8B;FOSB;NDC80;R3HDM2-DT;BCL6;CNOT7;NIBAN1;GRHL1;PGBD2;CTHRC1;ACTR6;RPS9;FAHD1;EVL;CINP;LHFPL5;MIPEPP3;NMBR;PPM1E;CHTF18;ATRN;PDE4C;CBFB;AFDN-DT;KIF17;LIAS;SEPSECS-AS1;YTHDC2;MOB4;RNF130;MAFG;SRRM2;SNAP29;KMT5B;RPL14;LRRC27;ZNF547;ACVR1C;GPRIN1;HES6;PDP1;GMPPB;ETV3;PGF;COG1;AHDC1;ATXN2L;HSDL2-AS1;DECR2;ERO1B;IRAK4;NF2;MTBP;ZNF473;C11orf71;GNB1-DT;RPL9;TXNDC9;SPACA9;ADGRB3;INTS6L;SRRM2-AS1;FBXW11;STK32C;PLLP;TXNL4A;MILIP;FCHSD2;DBIL5P;CARD10;ADRA2B;MVP-DT;RB1-DT;FOXA3;GIT1;PRRT2;RTRAF;GUF1;SNX12;CPEB1-AS1;LSR;MCRIP2;RPUSD1;STUB1-DT;TRIM47;R3HDM2;RNASEH2A;MIR5188;OPA3;LZTS3;SNHG15;NDUFAF6;MVB12A;TMEM168;MIR378D2HG;SLBP;IBA57;RRBP1;MALAT1;PAPOLA-DT;VPS16;C8orf88;DOT1L;SMIM2-AS1;LHPP;ARHGEF19;TSEN54;PAPLN-AS1;BCAR3;JUND;GPR157;SLK;HSD11B1L;FKBP1A;EOLA1;VRK3;ADSS1;AMPD3;STUB1;POLR1G;THOC1-DT;TMEM161B-DT;ENO3;TFEB;KXD1;DUSP5;TMEM250;C11orf68;TAMM41;FGFR4;RTF2;INTS6L-AS1;UBE2I;WRNIP1;MRPL13;MRFAP1;CFDP1;SUZ12P1;MTIF3;PPP1R13L;PPP1R21-DT;CLK2;METTL26;MIR7-3HG;ZNF628;APPBP2-DT;HES2;EOLA1-DT;D2HGDH;MAPK8IP2;BARHL1;HAGH;NEAT1;TRAPPC2B;MARVELD1;PRKD3-DT;CDC42BPG;EOLA2;PFN1;SIGIRR;CRYBB2P1;ZNF628-DT;EOLA2-DT;PTGDS;PHLDA2;DUSP10;SYMPK;DRAP1;RTBDN;RGS12;IBA57-DT;GPR153
405	P53_02	0.338603	-0.262297	-1.0609	0.265918	HIPK1;MLEC;LRRK1;SRRM4;DMD;CACNA1E;RAB44;ZNF654;GPR174;WHRN;SOAT1;LIPT2-AS1;NR4A3;NIPBL;USP48;ESRRG;GCC1;LMTK2;TFDP2;TFAM;HOXA11;SNIP1;RAP1B;STARD8;ANKRD53;ADGRB1;EIF4G2;BMPR2;SLC1A3;CHRM1;GATA4;PREX2;CTNND2;RNF144B;LRIT3;NRXN3;PPP1R12A;CRAT;VAV3;LINC00305;LPP;FOXG1;CACNG2;VCPKMT;BCOR;NXPH1;NUP54;GABRR2;ABCA12;AKT2;MYH11;AKAP6;NUDCD1;MBNL1;PLCB1;FILIP1;GCNT2;RARB;HOXB1;ASIC2;ARHGAP44;ADAMTS4;GNG3;PAK5;LINC01565;ELF4;DNAJB5;DSEL;CIDEC;MITF;ZHX2;RHOBTB1;DCAF7;CACNB2;CNR1;GAD1;ZNF362;C6orf62;PTPN22;RNF31;MAF;HMGN3;PITPNC1;SBF2;KDM2A;ELK3;NTRK3;MYH1;INHBB;SLITRK4;WBP1L;MAP2K5;RORC;FGF20;CALD1;SP8;BCL11B;DYRK1B;NRG1;GPD2;KIF16B;ARRDC4;SLC12A6;SLC25A17;PTPRG;EPB41L1;TSC22D1;NAPG;OTX2;DNALI1;MINDY4;ARL14EP;SUMO4;ANXA1;CELF6;TRERF1;BSCL2;PABIR3;PITX3;TJP2;AHNAK;ASCL4;PIK3R2;COPB1;RPS27L;DNAH6;EGFR;RNF17;CA9;MARCHF1;MBNL2;MDM2;DTNA;CCP110;ASIC4;ABCC5;SRSF6;SRSF5;FUT11;PRDM12;POMZP3;MAP4;MYOT;SOX4;PRRX1;KBTBD8;OTX1;GADD45B;ADO;DSCAML1;ACSL5;S100PBP;HIC1;CITED1;TMEFF1;MIP;PTH1R;PML;SYT13;CHUK;CTRL;DDIT3;PSME2;SPATC1;ERO1B;NXPH4;HIP1R;MBD6;ZMAT3;MEMO1;PLA2G4E;CARMIL3;PPL;TBX2;NUP93;NRBP2;BRAF;REPIN1;DAB2IP;FOSL1;SEMA7A;MYL3;CD68;RAI1;AEN;ETV1;MRC2;LZTR1;EI24;RTL3;GPX1;HNRNPA0;CDYL;PRKAG1;CITED4;MEIS2;ENPP2;PPIP5K1;OPA3;MMP28;SLITRK1;CDKN1A;HS6ST3;TICAM1;CPNE1;CRAMP1;TRAF4;TMC7;NACC1;FAM83H;CXXC4;DDR1;MAGEL2;POLR1G;PRDM8;DENND2B;BCAM;TRIM29;SH3GLB2;SYT4;FBRS;AIM2;DHX30;PPM1J;H3-3A;FHDC1;PRDX5;HCAR2;GRIN2A;PIDD1;KDM4C;SOX5;PKP3;ATP6AP1;SSTR3;PTPA;RHOBTB2;RPS19;BCL11A;TRMT112;RAB1B;PLCB3;DGKZ;MECR;INKA1;MTA2;KRT15;FLRT1;NDP;PPP2R5B;MDK;MAP1LC3A;SH3BP1;NDUFS2;SCN2A
406	AML1_Q6	0.339357	-0.259933	-1.0612	0.255474	NKX2-1;CRY1;MDGA2;NGB;NRAS;FOXN3;HIPK1;SNX1;KIF1B;KCTD4;TCF12;FRMD4A;MOAP1;RCC2;SIRT1;MSMB;LUZP1;LINC02694;PIGV;PRRG4;JMJD1C;SCN2B;NSUN4;ZBTB8A;CD101;XCL1;NUCB2;SUPT16H;SLC6A9;AKAP3;HP1BP3;FAM13C;AGO1;DNAJC14;DNASE2B;DKK1;VSIG10;NRXN3;MIA2;ZBTB25;SRSF4;PDZRN4;GPBP1L1;EMSY;UBL3;CALHM3;BMF;DACT1;PRR5L;JDP2;EIF3J;CALCOCO1;CREM;ATF7IP;FGD4;RGS18;KRT73;ARHGAP21;SLC2A3;RAB30;ATP2A2;TBK1;NOTCH2;ADAMTS4;GPD1;DIABLO;EMP1;PDE6H;FCER1G;SCN8A;MIR17HG;TPM1;WNT8B;CORO1C;ARHGAP12;TWF1;NR4A1;LCOR;ARHGAP42;CRTAC1;PTPN22;NFRKB;HSP90B1;DNM3;CLDN10;SWT1;DENND2D;PLXNC1;RDH5;ENTPD1;CELF1;VRK1;MPL;RGS1;CCDC91;RORC;RAB39A;LMO3;BTG4;GTF2A1;LRMDA;CBL;SCNN1A;MSRB3;NAV3;SLC12A6;FGF4;IL23A;SPATA17;MRPL42;MATN1;IFNG;PTPN7;HOXC4;ARNT;HIVEP3;XCL2;CNIH3;FLI1;PDZK1;PHF21A;ASCL4;MKRN3;SLC37A4;SEMA4A;SGIP1;KCNJ1;TMEM62;VIM;GZMB;CTSK;RASAL2;DNHD1;ID3;ABCD4;TAMALIN;LRP5;ARHGAP32;COL4A1;STAT2;ITGB7;APLNR;TLL2;PXN;ACSL5;SYT9;MYOD1;C14orf119;LY9;ANKRD1;TRMT1L;PDE3B;NHLRC2;ARHGAP30;RILPL1;STRC;REXO2;ACIN1;INPPL1;FOXD2;RAG1;PGF;GRHL3;DDX23;AP1G2;PICALM;RAB5B;MR1;ANK3;GRK5;THBS3;PCF11;SLITRK5;CARMIL3;TMEM151A;HHIPL1;ARF3;RASGEF1A;SLC15A3;BLOC1S2;BATF3;TSPAN32;TNFSF4;ATN1;ZBTB18;CD6;PCGF6;DYNLL1;CADM1;GPATCH2;GPR137B;HINFP;EGR2;PRICKLE1;TMEM117;RNF220;HLX;C11orf42;LCK;MMP13;PLEKHA6;RABGAP1L;MMP14;CHRNA10;ANXA8;MEIS2;COL4A2;NDUFA9;TACC2;CAP1;LMO2;ATP6V0B;TLCD5;DAB1;COL9A2;PSMA1;AP5B1;CD69;MRPS31;MADD;EIF2B3;BCAR3;BGLAP;HDGF;SCEL;RNF19B;POU2F1;ADAMTS8;BATF;BICDL1;HOATZ;BLOC1S1;SLC37A2;C1orf198;HOXC6;NOTCH2NLA;TSPAN9;TMEM109;CKMT1B;SELENOH;CYP17A1;PAX6;PACS1;OTOGL;SPRYD3;PYM1;MAP3K11;TMEM86A;SOX5;TNNT2;TACSTD2;ITGA10;CSTPP1;SCN3B;INTS3;SH3BP5L;ARHGEF2;TMCO1;KLHDC9;DGKA;SMG7;KRT74;RIN1;CRTC2;MTX1;TBX5;EDARADD;RCOR2;RHOG;S100A9;MTMR11
407	AML1_01	0.339357	-0.259933	-1.0612	0.255474	NKX2-1;CRY1;MDGA2;NGB;NRAS;FOXN3;HIPK1;SNX1;KIF1B;KCTD4;TCF12;FRMD4A;MOAP1;RCC2;SIRT1;MSMB;LUZP1;LINC02694;PIGV;PRRG4;JMJD1C;SCN2B;NSUN4;ZBTB8A;CD101;XCL1;NUCB2;SUPT16H;SLC6A9;AKAP3;HP1BP3;FAM13C;AGO1;DNAJC14;DNASE2B;DKK1;VSIG10;NRXN3;MIA2;ZBTB25;SRSF4;PDZRN4;GPBP1L1;EMSY;UBL3;CALHM3;BMF;DACT1;PRR5L;JDP2;EIF3J;CALCOCO1;CREM;ATF7IP;FGD4;RGS18;KRT73;ARHGAP21;SLC2A3;RAB30;ATP2A2;TBK1;NOTCH2;ADAMTS4;GPD1;DIABLO;EMP1;PDE6H;FCER1G;SCN8A;MIR17HG;TPM1;WNT8B;CORO1C;ARHGAP12;TWF1;NR4A1;LCOR;ARHGAP42;CRTAC1;PTPN22;NFRKB;HSP90B1;DNM3;CLDN10;SWT1;DENND2D;PLXNC1;RDH5;ENTPD1;CELF1;VRK1;MPL;RGS1;CCDC91;RORC;RAB39A;LMO3;BTG4;GTF2A1;LRMDA;CBL;SCNN1A;MSRB3;NAV3;SLC12A6;FGF4;IL23A;SPATA17;MRPL42;MATN1;IFNG;PTPN7;HOXC4;ARNT;HIVEP3;XCL2;CNIH3;FLI1;PDZK1;PHF21A;ASCL4;MKRN3;SLC37A4;SEMA4A;SGIP1;KCNJ1;TMEM62;VIM;GZMB;CTSK;RASAL2;DNHD1;ID3;ABCD4;TAMALIN;LRP5;ARHGAP32;COL4A1;STAT2;ITGB7;APLNR;TLL2;PXN;ACSL5;SYT9;MYOD1;C14orf119;LY9;ANKRD1;TRMT1L;PDE3B;NHLRC2;ARHGAP30;RILPL1;STRC;REXO2;ACIN1;INPPL1;FOXD2;RAG1;PGF;GRHL3;DDX23;AP1G2;PICALM;RAB5B;MR1;ANK3;GRK5;THBS3;PCF11;SLITRK5;CARMIL3;TMEM151A;HHIPL1;ARF3;RASGEF1A;SLC15A3;BLOC1S2;BATF3;TSPAN32;TNFSF4;ATN1;ZBTB18;CD6;PCGF6;DYNLL1;CADM1;GPATCH2;GPR137B;HINFP;EGR2;PRICKLE1;TMEM117;RNF220;HLX;C11orf42;LCK;MMP13;PLEKHA6;RABGAP1L;MMP14;CHRNA10;ANXA8;MEIS2;COL4A2;NDUFA9;TACC2;CAP1;LMO2;ATP6V0B;TLCD5;DAB1;COL9A2;PSMA1;AP5B1;CD69;MRPS31;MADD;EIF2B3;BCAR3;BGLAP;HDGF;SCEL;RNF19B;POU2F1;ADAMTS8;BATF;BICDL1;HOATZ;BLOC1S1;SLC37A2;C1orf198;HOXC6;NOTCH2NLA;TSPAN9;TMEM109;CKMT1B;SELENOH;CYP17A1;PAX6;PACS1;OTOGL;SPRYD3;PYM1;MAP3K11;TMEM86A;SOX5;TNNT2;TACSTD2;ITGA10;CSTPP1;SCN3B;INTS3;SH3BP5L;ARHGEF2;TMCO1;KLHDC9;DGKA;SMG7;KRT74;RIN1;CRTC2;MTX1;TBX5;EDARADD;RCOR2;RHOG;S100A9;MTMR11
408	MYCMAX_B	0.34213	-0.257669	-1.05858	0.279851	L1CAM;KLF10;NR2E1;PDIA2;NKX2-8;KIT;WWC1;HENMT1;CYP2D6;RBM24;GRIN2B;STAG2;HOXA9;NEUROG3;KANSL3;ANKMY2;VAPA;NADK2;SIX1;HPCAL4;LIPT2-AS1;SPAG9;ANKS1A;ZFP36L1;PIGW;ZNF800;ELAVL3;YTHDF2;SMAD7;DYM;AMMECR1L;ZNF367;SERBP1;RIMKLA;RNF125;RPS6KA3;ALDH1A2;TFAP2C;HOXB9;BHLHE41;CRK;EPS8;ZNRF2;PRKAG2;TMEM248;ARF6;ASCL2;DERL3;ATG9A;CEBPA;ABTB2;KLF13;SLC1A1;AK3;PAIP2;DNAJC11;VEGFA;WEE1;ATPSCKMT;IPO7;CTIF;SPOP;UBXN10;EGR3;PTF1A;PAX2;CNBP;PER1;PDGFB;NCL;KDM3A;EBAG9;MEX3B;ZNF362;PGRMC2;ABCE1;AJUBA;UBE2D3;ACVR2A;SALL1;IVNS1ABP;NKAPD1;PLXNC1;BZW2;LRFN5;FAM117B;SLC25A33;RNF146;WNT1;TXLNG;NDUFS1;RORC;TMEM43;KPNB1;BCL11B;GTF2A1;SOCS3;PHF7;ZDHHC14;STARD13;NAT8L;KICS2;ZFP1;DAZL;CEBPA-DT;TFAP4;LRP8;TGIF1;MYO19;GFI1;MMP23A;BCKDHA;RCL1;TAOK2;OSBPL10;HOXC4;EEF1B2;LAMB1;TMEM132E-DT;IRF2BPL;ASCL1;PITX3;HNRNPR;SYT12;SDHB;TRIB1;APLN;CCER1;PPARGC1B;PIP4K2B;CCT5;EIF3B;MICAL2;NSUN2;SOX4;NSF;CREBZF;XRN2;C1orf21;VAX1;ETF1;TSHZ2;CAMKV;SCML2;SEC61A1;SERPINF1;PABPC1;ANAPC10;STMN1;PLCD1;HS3ST3B1;TNPO2;MARCKSL1;SUN2;DLL4;PDP2;OR2L13;TSEN2;BAP1;KCNH4;PICALM;SOX12;PTCHD4;NR1D1;PES1;SRF;SPG21;MGME1;PCYT2;CEP95;SLC25A5;SHKBP1;PIH1D2;RND3;TBX2;PTMA;SNX5;MMP11;FCHSD2;EPHA2;HPCA;ST3GAL2;DLGAP4;SEMA7A;GIT1;TMEM132E;FOXA2;NPM1;DIAPH1;SUGP2;CXCL14;PTK7;ACY1;HSF4;CALM2;NTN3;TGIF2;ILF3;NUTF2;TRMT2A;CATSPER2;CCND1;PITPNA;EWSR1;CPNE5;TSC22D4;CALM3;SDK1;ALOXE3;SIX5;EXOSC5;PARP6;SCRT2;TAF11;RAPGEF6;RBBP7;NFATC4;JPT1;SNRNP70;PPP1R9B;ENPP6;KLHL35;ZDHHC5;HMGA1;AHCTF1;XYLT2;ZNF574;CELF4;EIF5A;ANKZF1;NEUROD1;SYT7;PTOV1;ID1;HNRNPD;SNAP25;NSMF;DAZAP1;ELOVL6;CDK16;HNRNPDL;RANBP1;RAI14;TOX2;CRMP1;DBP;ILF3-DT;MMP23B;TRPC4AP;INSM1;HOXC5;IRX2;H1-10;ZNF771;G6PC3;TCOF1;RPS19;PFN1;CRABP2;PCBP4;ISL1;FXR2;UBE2S;ARL3;TRIM8;RTBDN;KCNH2;TMEM59L;FGF14;CA10
409	E2F_02	0.343275	0.260789	1.06032	0.274945	DMD;STAG2;H2BC12;ZNF644;JADE1;RET;KANSL3;TRA2B;SOAT1;ASXL2;PLAGL1;GSPT1;USP37;ZCWPW1;PAN2;NIPBL;GABRB3;YTHDC1;UBR7;NUFIP2;APPL1;ARHGAP11A;CTDSPL2;CCNT1;MAPK6;SYNCRIP;PBRM1;BRMS1L;PPM1D;BRME1;GON7;H2AC12;STAG1;CASP8AP2;ZNF367;SP3;CDC5L;RIBC1;ARID4A;NR6A1;SMC1A;TMEM108;RPS6KA5;GRIA4;SLCO3A1;ZCCHC8;EMSY;YBX2;CDC20B;MSH2;KIAA0825;CDCA7;TMPO;CAND1;PRPF4B;SLC9A7;STT3B;PEG3;FANCC;MTF2;PRPS2;IPO7;ALDH6A1;MAP3K7;POLA1;H2AZ2;ZIM2;ING3;SLC9A5;NCL;PPIG;TMEM187;GLRA3;ZNF362;UNG;EHBP1;NRK;FBXO5;BRPF1;SASS6;SPINK5;PRKDC;CBX3;POLD3;HNRNPA2B1;TRMT13;SRSF1;E2F3;EIF4A1;MYC;UGGT1;STK35;SMAD6;PRPS1;HNRNPUL1;GPRC5B;NOLC1;SEMA6A;POU4F1;MAPT;E2F8;TFAP4;H4C1;ZBTB4;KCNS2;ACO2;TOPBP1;KBTBD7;TAOK2;PHF5A;THAP8;KBTBD6;MEPCE;MCM2;PCSK1;SMC6;RMI2;HNRNPR;SMC3;RBL1;MCM7;ATAD2;SNRPD1;ATF5;ARHGAP6;CDC25A;FKBP5;NASP;GAPDH;VCAN;POLE2;DCK;POLR2A;RASAL2;NFATC2IP;MSH5;CDC6;MRPL40;ID3;MYH10;TYRO3;HMGXB4;PIM1;AP4M1;RPS20;ZNF503;EMC3;TLE3;MCM6;ADAMTS2;POLE4;PODN;NELL2;KMT5A;LUC7L3;STMN1;RAVER1;GINS3;PHC1;EFNA5;SUMO1;IL4I1;MCM3;GMNN;FMO4;CLSPN;CNOT9;ZNF565;DNMT1;KCNA6;MCMBP;CDK1;RRM2;PTMA;SRSF7;AK2;PCNA;OTUD7B;PAQR4;MAZ;FHOD1;MCM4;MCM8;EZH2;WDR62;PCLAF;ILF3;FIZ1;TRMT2A;TRMT6;PCIF1;FANCG;ZNF524;NUP62;DNAJC9;SYNGR4;ATAD5;AP1S1;TRIM39;HS6ST3;TBX6;GATA1;E2F1;HOXC10;EED;H2AZ1;JADE2;HMGA1;PKMYT1;HIRA;DNAJC5G;H3C1;NABP2;POLR1G;POLD1;HNRNPD;DLG3;TMEM143;GPBP1;CORT;GEN1;DCTPP1;RANBP1;SPTB;PAX6;IER5L;ILF3-DT;HCN3;SUV39H1;E2F7;FANCD2;WBP2NL;MXD3;APH1A;ACBD6;EPHB1;ZNF687;RTBDN
410	USF_02	0.345988	0.257515	1.05897	0.263374	IRS4;TOGARAM1;CIPC;RLF;PFKFB1;ZFYVE26;DDX3X;CPT1A;C4A;ATXN3;STC2;DEPDC7;LONRF3;HPSE2;TCF12;ARPP19;UBR3;SLC31A2;TESK2;KBTBD2;UBE4B;ZMYND12;SIRT1;IGF2BP1;CSDE1;KLHL28;PPCS;MAP4K1;SMCR8;UBR5;ELAVL3;CCAR1;HOXA11;OMG;UBXN4;SLC25A32;AMMECR1L;XPO1;ANKRD12;HNRNPH2;CLCN5;FAM13B;EIF4E;MTHFD1;ATP6V1A;EPB41;AP1S2;TMEM108;HIVEP1;NAA50;C4B;CLN3;CPEB4;CAPN6;AKAP12;CHD6;SETD2;GARRE1;LAMA3;TIMM8A;RNF128;SLC39A5;PIK3R1;GIGYF2;ATF7IP;RAB9A;EPC1;TOPORS;CCNYL1;PPM1A;PHF20;ALDH6A1;RHOQ;DNMT3A;RMND1;DNAJB5;CREB5;UBXN10;PER1;NCOA6;ATP6V1C1;ARMT1;RAB3IL1;RFC1;PHF20L1;EIF3A;IQGAP2;PRDM4;TCEAL7;TGFB2;INTU;DRC3;PLS3;SLC17A2;GTF2H1;VLDLR;SEC23IP;PRPS1;MAX;GTF2A1;PPARGC1A;DCAF13;MAT2A;SUMF1;TYR;HOXB7;NUDC;TTLL6;LHFPL6;FMR1;SLC12A6;TFAP4;DCTN4;BDNF;FOXD3;TOP3A;HOXB5;BMP6;BRDT;EIF4B;TMEM132E-DT;GPR65;RSPRY1;UTP14A;CDKN2C;MCAM;UBE2L6;NIPAL2;ATF4;METAP1D;SMC3;TOM1L2;APLN;SESN3;GZMK;TNFAIP8L1;HTN1;GRN;STEEP1;SYNPO2L;EGLN2;CBX5;FZD6;COMMD8;SQSTM1;NFX1;SSR1;RRAGB;EME1;MANF;VASH1;DVL2;LRP5;FGF6;SPPL3;SOX10;KCNE4;CTNS;LAMC2;NRIP3;TSHZ2;PABPC1;ZIC3;HPS5;GLA;SASH3;RALYL;LUC7L3;LIN28A;REXO2;C9orf24;IRF9;DDIT3;BLNK;OGDHL;UVRAG;SPNS1;PICALM;SNX8;ARMCX6;UROD;MDM1;HOXD10;MBD6;SLC23A2;SUPV3L1;TMEM131L;VNN1;IQSEC1;TAC1;HOXC11;PTMA;BATF3;UMPS;MRPL27;SHPK;DUSP1;EIF3K;TRUB2;CA14;TMEM132E;RUNX1;FAM117A;NPM1;STX4;ETV1;NALF2;CALR;GPX1;NDUFA7;NPTX1;CUTA;GABARAP;ESRP2;MTCH2;SIGMAR1;POGK;PLEKHA6;RHEBL1;ILF3;RHBDF2;CYSTM1;DUSP8;SHOC1;CD164;SCRT2;VPS16;COQ4;AATF;GNB2;STK16;RPS2;COPZ1;NYAP1;NACC1;UBE2B;NEUROD1;FFAR2;SLC1A7;THUMPD2;FEN1;DHX35;HNRNPD;TRMT1;IGSF22;SEMA3A;RNF181;GET3;CPNE4;BAX;SEC11C;RAI14;CCN1;TCERG1;PIP5K1A;ILF3-DT;HOXC5;PTGES2;DUSP7;RPS28;CHD4;GGN;LAMP5;TMEM258;COMMD3;HNRNPA1;RNASE7;LAMTOR1;PSME3IP1;PFDN2;C1orf43;TAF6L;PCED1A;MACROH2A1;NIT1;CRLF1;FGF14
411	LYF1_01	0.35458	0.257211	1.05581	0.288306	HOXB8;ALX4;CA7;NKX2-8;ROCK1;MAB21L2;MYOCD;TENT4B;SYNE2;FOXN3;STAG2;RYR1;ZNF462;IL1RAPL1;TMED10;TRPV6;RPH3A;SPAG9;RBFOX1;IQUB;TRIM63;PPP4R2;ATP2C1;DYNC1H1;DRD3;CEMIP2;MED1;MAP3K20;FAM107B;DYRK2;NCOA2;PVALB;PDCD10;ANGPT1;KCNJ15;MSTN;NEK6;STC1;ASPA;BMPR2;ASXL1;NR3C2;CFI;NRP1;TFAP2C;STAC2;TNFSF18;CDC40;PPP2R5D;GFRA1;PTPRF;SLC39A8;GRM3;ATP2B3;GIGYF2;DLG2;RAB6C;PTPN4;TMEM88;GLS;ZFYVE1;GPC3;OTULINL;TES;CLASP1;HOXB1;ANGPTL7;SH2B3;ARHGAP44;ADAMTS4;ARHGEF15;DDX17;GPD1;POU3F3;SERTAD3;RTN3;ITGA7;PDE2A;IMPA2;IGF1R;RNF152;SHTN1;PANK1;RSF1;CC2D2B;SPEG;WDR12;HOXA2;RNF214;BNC2;RHBDL3;TNFRSF19;MED26;CDC42EP2;PRDM13;SHANK1;AAMDC;FOXO4;WNT11;BMP4;CDH13;PLCB2;TMEM229B;B4GALT1;ZKSCAN3;GGT6;CDC27;CCDC91;LHFPL1;C22orf31;TCF4;UGGT1;CALD1;TEAD2;FGF13;EYA1;GPR85;KCND1;EPB41L4B;CARF;SLC4A2;PALS2;HSD17B11;ST8SIA3;SLC25A17;BDNF;FOXD3;SOX2;PPFIA2;NNAT;MATN1;FUT8;FLI1;SLC35A2;TAC3;AHNAK;KCNJ10;HNF1A;SPRY1;MEIS1;HES1;DMPK;JARID2;HTN1;MPRIP;HSD11B1;RASA2;ATXN7L2;BAHD1;IKZF2;ITGA2;DEXI;CBX4;HNRNPA3;RBP5;CNTLN;DCAF8L2;TBX21;HOXA3;MYOT;HAPLN1;GPM6A;CDK2AP1;MEF2C;NLGN3;PLP2;PRKAB2;MYPN;ZCCHC10;FGF10;IL11RA;ITGB4;CLSTN3;PDGFRB;TNNT1;TERF2;PPARG;ALKBH6;FURIN;SERPINI1;GPBAR1;EVPL;IRF9;ODF1;IP6K2;RARG;ZIC4;JPH4;TIMELESS;RAX;BMP1;TMEM69;CDC42EP3;WASF1;EFCAB5;DUSP6;DENND6A;RBM39;FBXW11;KCNQ4;PCBP2;HOXC11;EPHA2;LINC01567;IGF2-AS;AUTS2;EVX1;ANXA9;RFX4;PRRC2A;CXXC5;PRICKLE1;HLX;HNRNPA0;FBXL19;SLC44A4;ARG1;TMEM178A;EFNB3;FBXL19-AS1;MSI1;RHBDF2;ATP6V0B;PLEC;SKIDA1;IGFBP6;CDK5;PNOC;CIART;VAMP8;MNT;GNB2;IRX4;LRRTM3;JADE2;ENO2;DLX2;PITX2;NOVA1;XYLT2;MYH13;LZTS2;EIF5A;DPF2;FBRS;NRGN;SMYD2;NRG2;SLC43A2;HOXC5;RALGPS2;OTP;GPR142;IRX2;COX7B;MYL11;SYCE1;FAM193B;TMEM204;ZNRF1;ATP5MC2;SCNM1;S100A9;PRR7;FAM50A;PELI3;NECTIN1;LYSMD1;NDUFS2;GDI1
412	NKX61_01	0.355368	0.25987	1.05501	0.29718	RBBP8;HOXB8;AOC2;AMY2B;CAVIN2;POU3F4;DSG4;ACMSD;SALL3;CHD2;SOAT1;RBFOX1;MID1;NR4A3;ZBTB20;NIPBL;QRFP;KMT2C;ESRRG;ZFP36L1;SLC6A15;NEUROD2;PCMTD1;HOXA11;HOXA7;KCNJ16;HESX1;WNK1;CGA;AMMECR1;SIK2;ALDH1A2;TOB1;MYO10;PDZRN4;ERG;SKAP1;LGI1;CHD6;KCNN3;C5orf64;CASZ1;ZRANB1;HABP2;CXCL13;EDA;VCPKMT;KLF15;CUL3;LHX6;SLITRK2;FOXP2;APOBEC2;TMEM88;TMTC2;BBS12;PTGR3;PLCB1;PDGFRA;RARB;ATP2A2;ARHGAP44;ERMAP;DDX17;ELF4;SLC26A7;PURA;CREB5;MIR17HG;WNT8B;ITGA7;CCSER2;PLCD4;RNF152;PHOX2B;PTPN22;NCOR1;NSD1;PRDM13;SLC20A1;SSBP3;MYF6;FHL1;LARGE1;CCDC91;FAR2;TCF4;BOC;FOXP3;LMO3;EYA1;PPARGC1A;CLOCK;HSD17B2;RUNX1T1;AK8;ETS2;SLC12A6;RNF4;ST8SIA2;CDKL5;EDC4;CLRN1;NRN1L;TLE4;HOXC4;FLI1;HYPK;PHF21A;GNAT2;SESN3;FEZF2;MDGA1;CCND2;SAMD11;ELP4;HSD11B1;FAM81A;TCL1A;BRCA2;MBNL2;DCDC1;DTNA;TMEM62;CEP120;TENM1;GK2;FGF7;FGFR2;ANXA10;CNTLN;C1QTNF7;NEUROD6;NEUROG1;FUT11;NTNG2;MAN1C1;SOX4;TYRO3;PRRX1;ZFPM2;BCL6;RHOBTB3;VAMP3;GABRB2;PPM1E;TSHZ2;KCNIP2;KLHL5;CDK11B;NECAP1;NDUFA4;HOXD8;MAP2;SATB2;ZIC4;FAM53B;RAB5B;PLRG1;DUSP6;NR2F1;WNT7A;SPACA9;SEZ6L;ADGRB3;AARS2;SHKBP1;RPA3;ARID5A;SLITRK3;ANGPT2;PTPRD;RAB3C;LLGL2;GATA3;PPP3CB;MARCKS;CADM1;RNF43;SOX18;FAM83F;SLC38A6;EN1;NPR3;HNRNPA0;GAD2;STOML2;PRKAG1;TBXAS1;SAT1;OLFM4;AP3M2;PNMA1;CHCHD7;PLXNA2;FGF12;LMNA;NOL4L;SH3BGRL3;RIMS2;JAKMIP2;COL11A2;IRX4;HOXC10;DMP1;KLF14;GJD2;RNF19B;CTNND1;SIAH3;HOXC6;GTF2A1L;MYT1;CDK11A;USF2;UBE2C;CLK2;SOX5;OTP;FGFBP3;HRK;NHLH2;LMO1;DSG1;CABCOCO1;PCSK2;TUT1;TBX5;SV2A;CDH10;TRIM8;SLC6A4;IMMP1L;ARX;LRRTM1
413	ZNF331_TARGET_GENES	0.367484	-0.251682	-1.05003	0.278846	ESCO1;MRPS31P5;ELOVL2;WDR11-DT;NOVA1-DT;SLC13A3;RHOT1;TCEANC2;CMKLR2;LINC02888;STOX2;LYPD6;TCF12;EGLN3-AS1;KANSL3;PEX13;ENPP3;UBE4B;OPN3;CRKL;CPAMD8;GSTCD;GALNT9;RFFL;CXCL2;NCOA1;ZNF84;FAM13A;ZNF566;ERCC6;ANKRD12;WEE2-AS1;HBP1;PUS10;POP4;VTRNA1-2;CDC5L;GNAL;ATG5;VPS13B;CSTF3-DT;LARP4;PODXL;HIVEP1;FEM1C;CRK;PLEKHM3;RASSF6;HILPDA;ZNF37A;LRCOL1;SYNJ1;C5orf64;CEP104;MED23;ZNF391;TMEM251;RPS4XP20;VTRNA1-3;TMEM242;LINC00431;POLI;ZNF451;CXCL12;ARID1B;ZC3H11A;ZNF227;HMGN4;PARD3B;DNAAF5;ZBED6;MTMR9;INTS12;MTF2;MFN1;DPY19L4;MTCO3P12;RALBP1;DPH6;RMND1;TDP2;EGLN3;ATG4C;CREB5;TRDMT1;ZNF793;PPIP5K2;CAMK1;USP30;MAML2;ZNF318;DDX11L10;LINC02513;WNT5B;PRKCH;ZNF708;ARMT1;MAP3K4;PGRMC2;SRFBP1;C6orf62;SPSB4;USP7;MCF2L;SEC22B;SNORD3A;SNAPC5;SPEF2;SNAPC1;WDR11;ELOVL2-AS1;ZNF280D;SSB;BACH1-AS1;ZNF573;EPHB3;ASCC3;TRIM23;AP1S3;ZNF350;RBM17;RBBP9;SDR39U1;GEMIN6;SETP17;SLC6A6;LINC01900;SDE2;NOC2L;PTENP1;FBXO32;NKIRAS1;KPNB1;PAXBP1;SMG8;ZNF233;TRIP4;HILPDA-AS1;EWSAT1;CTNNB1;PLAC8;ZNF221;DCTN4;IPO13;LINC02136;BUB1;CPNE8;ACACA;AMOTL2;LINC00511;TTC14-DT;ADPRS;MIR4512;ZNF506;CACNA1C;MINDY3;CLK4;ACOT13;ZNF846;RNF217;ZNF829;RNU6-437P;JPX;CELF5;ZNF568;PRRC1;RPL15;ZNF121;AKR1A1;NUDT6;RNVU1-15;SMC3;XXYLT1;DDIT4;TUBA1B;LINC02918;BRAP;KIAA1586;RNU6-1316P;FKBP1AP3;FOXE3;PUS7L;AKAP1;RPL24P9;FGD3;NUP210;RPL34;SF3A3;CDC25A;ZC3H10;SULT6B1;SLC22A15;TMCO5B;C17orf75;RNF11P2;RNU6-1051P;ADAP2;CNKSR2;LINC02155;RNU6-782P;VOPP1;LINC01596;PTENP1-AS;TTC14;TPRKB;SHLD3;PTRHD1;RN7SL159P;ZBED9;ZNF529;TBC1D19;C21orf62-AS1;ABI1;SPPL3;INSR;CLTC;USP32;ESYT1;SELENOO-AS1;PHF12;DMAP1;RTRAFP1;GADD45B;LRRC41;LINC00574;CBFB;PISD;DSTYK;CCDC150;UBTF;TMEM44-AS1;PPP2CA;ZNF721;WDR59;LINC01719;B4GALT4;ARHGEF10L;PHC1;ZNF879;SPACA6;NDUFAF1;TRAPPC13;CHML;TMEM242-DT;SUMO1;PDXK;IRAK4;KLHL12;SPATA5;IFTAP;FAM181A-AS1;KAT8;NDUFV2-AS1;TTI2;STK32C;NUP93;MAPK10;SRSF7;PARN;ZNF554;REPIN1;NSL1;ACAD10;GIN1;MTND5P11;GIT1;ZNF793-AS1;ZNF76;GPX8;BCRP3;KPNB1-DT;TXNIP;EGR2;RBM45;ITGA3;GTPBP3;PCLAF;RXRG;RABGAP1L;STX8;DNM1;NME1;EIF5A2;RUSC2;TSC22D4;TBC1D31;USP43;TRAPPC2;GNG4;BRIP1;STIP1;RAPGEF4;AURKAIP1;IGFLR1;TUBAL3;ZNF337-AS1;MRPS31;LINC02387;PFKL;AHCTF1;NOVA1;PAK1;KHSRP;ZNF775;UIMC1;SEPTIN7P13;MIR4435-2HG;POU2F1;PPP2CA-DT;ABCA11P;ARIH2OS;CHID1;SLC25A10;C1orf159;GPATCH4;CFDP1;LINC00910;CIZ1;KCNJ6;ANO8;PLEKHG5;SCAND1;LCMT1;TACO1;GTF2IP20;BRS3;DIDO1;ENDOG;EXOSC3;PGAP2;PRSS22;SMARCD2;LINC01535;PRR13;SSBP1;PTPA;COQ8B;CDK5RAP1;STK19;SETD4;BCRP2;SCIRT;TRADD;CARD19;ATP5F1E;CSTF3;KLHDC9;VPS13B-DT;DXO;RPL37;C4orf48;SREBF1;TATDN3;DPH6-DT;CACNA1A;HCG27;EPS8L1;NDUFS2;TARS2;LYPD3
414	ARNT_02	0.369537	0.253993	1.04992	0.267108	TUBA4B;IRS4;KLF11;TRPM7;ZIC1;ZFYVE26;CPT1A;HOXA1;DEPDC7;TRAPPC8;HOXA9;KBTBD2;UBE4B;UBR4;ZMYND12;SIRT1;PPCS;URI1;RBBP4;NEUROD2;UBR5;ELAVL3;RAP1GAP;PRKCG;HOXA7;SYNCRIP;IGF2BP3;SLC35A5;FOXRED2;SGK1;SNX16;HIF1A;ANKRD17;HNRNPH2;FAM13B;ATP6V1A;CUL5;CHRM1;GATA4;ZBTB10;BHLHE41;NAA50;AMER1;WASHC4;CLN3;DIP2B;CPEB4;CATSPERD;ZBTB40;LRRC59;NPTN;TIMM8A;GMFB;PTPRF;LNPK;GIGYF2;TSSK3;ATF7IP;EPC1;TOPORS;GET4;AGRP;RGL1;FLVCR2;CCNYL1;RABGAP1;SLCO1C1;PRPS2;NUP62CL;YEATS2;RAB30;ALDH6A1;CANX;CREBRF;VPS26A;PURA;AFF4;ARMCX3;KAT5;NCL;FABP3;NFATC3;SLC43A1;ATP6V1C1;ATP7A;JOSD1;GLYR1;TUG1;TCEAL1;PRDM4;HEXA;SNTB2;IGF2R;RRAGC;APEX1;GTF2H1;ALG1;RNF146;VLDLR;SEC23IP;MARCHF8;EIF4G1;EPB41L4B;SLC38A5;DCTN4;ICAM5;BDNF;FOXD3;HOXB5;SLC36A1;EIF4B;SOCS2;RAB31;PDCD6IP;DNAAF6;CDKN2C;ATF4;PSME3;ANAPC13;KAT14;AKAP1;HPS3;UTP18;GAPDH;EGLN2;CBX5;REV1;COMMD8;NFX1;RRAGB;GPM6B;SNX2;SLC38A7;MRPL40;EME1;MANF;LTBR;ADAMTS3;CEP63;SPPL3;CLTC;CAMK2D;U2AF2;KCNE4;CNPPD1;MAFF;PRRC2C;OBI1;TUBA4A;HPS5;GLA;RALYL;STMN1;PRKCE;OGDHL;SPNS1;PICALM;NR1D1;ARMCX6;PES1;HOXD10;SLCO5A1;ANKHD1-EIF4EBP3;GYG1;SLC49A4;SPG21;FXYD6;CBARP;REEP3;SNN;MRPL27;SMNDC1;VPS37B;ZBTB8OS;OLFM2;USP31;TCEAL3;CDK5R1;RNF115;FAM117A;BRD2;RFX4;EN1;NOTCH1;IFRD2;FBXL19;NDUFA7;NPTX1;CUTA;TRIM3;MTCH2;FBXL19-AS1;STX6;TGIF2;ACAP3;NSD3;HSPBAP1;LAMP1;CSK;SHOC1;RETREG2;CD164;RNF44;CIART;AATF;GNB2;CBX6;H2AZ1;HMGA1;DLX2;RPS2;HIRA;RRP15;LZTS2;MICU1;CNNM1;UBE2B;MFSD5;POLR3C;HRH3;SAE1;THUMPD2;FEN1;PRELID1;BLOC1S1;RAB24;C20orf27;RAD9A;BEX1;LONP1;GET3;OSGEP;BAX;ATP6V1H;TADA1;PKN1;AVPI1;INSM1;HOXC5;PIAS4;RPS28;GGN;TMEM258;PA2G4;ARPC5;HNRNPA1;GNAS;ANKHD1;TRIM55;C1orf43;RCOR2;BEX3;VGF;DSCAM
415	TCANNTGAY_SREBP1_01	0.371639	0.244437	1.04874	0.278146	CLNK;CSF3;ESCO1;SLC17A8;KIT;TRPM7;REL;ZFYVE26;ACTG2;CHD2;NR1H4;STC2;PEX5L;MBD5;AHCYL1;STAG2;ZNF462;TRAPPC8;CHM;DUSP3;IL1RAPL1;CAPN3;VPS35L;PMEL;UBE4B;RPH3A;RCC2;ASXL2;ZMYND12;SIRT1;LINC02880;MID1;ATF2;TRIM63;LRRC39;TLR4;RNF185;HMOX1;PPCS;RBBP4;FBXO36;SMCR8;NEUROD2;MCF2;ALS2;LRGUK;LMTK2;ASB11;RAP1GAP;NFIB;SLC35A5;IL1RAPL2;TP53BP1;MSI2;STAG1;ARHGEF12;ZNF367;SUPT16H;SNX16;HIF1A;YTHDF3;ANKRD17;LDHAL6B;HNRNPH2;CLCN5;CSF2;FAM13B;ATRX;EFCAB13;ATP6V1A;CUL5;C2;UBE2W;LARP4;ATP6V0D2;SH2D6;RXFP1;HIVEP1;ATL2;NAA50;VPS41;JPH1;CLN3;CBFA2T3;DIP2B;MINDY2;CDH16;BMP7;PDZRN4;MANBA;AKAP12;PPT1;TDG;PRR14L;SETD2;PCM1;LAMA3;CD109;PTPRF;RFTN2;SNX33;CHMP2B;LNPK;CGGBP1;GPNMB;GIGYF2;KCNAB1;EPC1;TOPORS;STT3B;MYOZ3;WDFY1;KLHL24;GEM;RGL1;PTGR3;ZFYVE1;EIF2S1;MOSPD1;FOXP1;NFIX;RARB;ALDH6A1;GPATCH3;VPS26A;RTN4;GIT2;PURA;RBFOX2;CTCF;AFF4;ARMCX3;VPS35;NR5A2;KAT5;PAX2;PDGFB;HECTD4;NR4A1;GATB;ATP6V1C1;TMEM60;ITSN2;GPR15;STARD3NL;ATP7A;JOSD1;PEPD;LMNTD1;TUG1;TCEAL1;ASIC1;HOXA2;MAF;HEXA;TCEAL7;RORB;VGLL4;IGF2R;APP;COMMD9;NPEPPS;KDM2A;PLS3;RRAGC;APEX1;GAB2;GTF2H1;SYNGR1;ATP6V1B2;RNF146;RGS1;HTR5A;GSK3B;MAP2K5;CTSS;ADCY8;RANBP10;C19orf54;FBXO32;MARCHF8;EIF4G1;FOXP3;LMO3;MMAA;EYA1;PPARGC1A;LIPG;TYR;RUNX1T1;UCP3;NFE2L1;DDR2;TFAP4;DCTN4;SUPT6H;BCL9L;BDNF;TGIF1;TOP3A;SLC36A1;KAT7;UBE2V1;TTC16;TAOK2;SLC24A5;GLRA2;EIF4B;TUB;SLC35F6;BCL7A;SOCS2;PLAAT3;SWAP70;ITPRIP;RABEP1;KLHL32;NCBP3;CNTF;PDCD6IP;ATP1B4;ASPSCR1;HYPK;RAB27A;PDZK1;PDE7A;SPIN1;HOXB4;ZNF827;PSAP;FEZF2;UBQLN1;NSMCE2;ADAM11;HK2;KAT14;SMOC2;GRN;ATXN7L2;HPS3;MBNL2;XPO4;SDF2;TCEAL9;EPN3;CFAP54;LRRN1;CREB3L1;RPP25L;NEUROD6;HOXD4;ENPEP;SIDT1;NAP1L5;BLM;CDH12;SOX14;FUT11;SNX2;SLC38A7;AS3MT;RAB22A;POLDIP2;SRSF2;CAMKK1;EME1;ACTN1;MOCS3;CMYA5;DVL2;AARS1;KDM3B;SPPL3;SEC24D;SOX10;FSHR;LY6G6D;LRRC4;CAMK2D;WNT3;U2AF2;CYP27A1;CTNS;LUM;TMEM199;CNPPD1;HAS2;ADO;MAFF;GAL3ST3;CTSA;SLC6A20;ZIC3;HPS5;GLA;RALYL;IL17A;ZNF547;EEF2;PRKCE;CADPS;TNPO2;PDP2;PSENEN;NEURL2;ETV3;DDIT3;BLNK;OGDHL;HOXD3;UVRAG;SPNS1;PICALM;QTRT1;NR1D1;ORC6;RAB5B;CITED2;TM4SF19;ARMCX6;ACP2;SRC;MBD6;SLC30A3;SUPV3L1;SLC49A4;PCYT2;STARD3;TMEM151A;DAZAP2;OXCT1;LMOD1;GBA2;U2AF1L4;MRPL27;BRAF;SHPK;SMNDC1;ZBTB8OS;ABR;USP31;SH3RF2;NTMT1;TCEAL3;PTGFR;DLX1;ANXA9;RPL28;TOM1;RNF115;CDK2;VPS11;STX4;VGLL3;NALF2;CALR;CUTA;AKR7A2;SLC66A1;GABARAP;STX6;TPP1;ILF3;R3HDM2;STT3A;S100A1;HSPBAP1;DNM1;LAMP1;ALOX5;CYSTM1;PLXNA2;DUSP8;APOA2;SKIDA1;RNF14;RETREG2;CISD1;CD164;TCEAL8;ZNF207;ATP6V1F;TLCD5;AP3D1;PNOC;RAPGEF6;TENM3-AS1;VPS18;GNB2;CBX6;ZDHHC13;STK16;FUCA2;RASGRF1;ATP6V1D;GTPBP2;CS;ATP6V0C;ILVBL;KLF12;DLX2;VAC14;XYLT2;NYAP1;MICU1;NACC1;YY1AP1;UBE2B;SORBS3;ZNF775;MFSD5;POLR3C;DDR1;CTSD;IGSF21;SDHC;USH1G;SAE1;CD5L;FEN1;OTOP2;CHN1;BLOC1S1;SYTL2;DLG3;CSRNP3;RAD9A;HOXC6;BEX1;NOL4;TRMT1;RNF181;GET3;OSGEP;SLC3A2;BAX;NAPA;CIZ1;TMEM126B;PIP5K1A;ILF3-DT;TADA1;PKN1;GPR61;ATP6V0D1;MAP3K11;TMCC2;MCOLN1;HOXC5;SOX5;ATP6AP1;PHYHIP;PIAS4;BLCAP;GGN;PWWP2B;GLMP;LCP1;RENBP;TMEM258;ARPC5;CRABP2;WBP2NL;S100A16;TOLLIP;SNRPA;GIPC1;RAB3A;TRIM55;LAMTOR1;RAB26;CRCT1;C1orf43;SV2A;BEX3;MACROH2A1;FAM50A;TMEM156
416	BACH2_01	0.375284	0.255407	1.04711	0.314465	RIMS1;GRIA1;CSF3;DSC2;TENT5B;CA7;CPA6;MMP1;IL11;GFAP;TRAK2;MYB;RAB3D;SPTA1;TUBB4A;DMD;LDB3;FGF11;ARIH1;GPAT3;SFTPC;LPCAT3;CLC;ZCWPW1;LINC02694;DYNC1H1;PRKAR2A;CDK6;PVALB;SGK1;OR2F1;EPHB2;FOXA1;USP3;EIF4E;CAB39;BDKRB1;TNXB;RTL9;MMP7;PROK2;RNF144B;DCLK1;SLC16A6;BACH1;CAPN6;DNAJC5B;NTN4;CSMD3;LPP;MIDEAS;CILK1;LAMA3;ADRA1A;EIF3J;NLK;ZBTB43;HS3ST2;TUBA1C;CAPN12;TMCC1;NR0B2;DUSP14;GKN1;HSPB8;RAB30;YPEL5;BAZ2A;DDX17;RTN4;CLDN16;RGS2;STRADB;CIDEC;TFIP11;SLC26A1;LRRC8E;KCNA2;NR4A1;TNRC6A;KDM3A;UCN2;USP14;RNF34;MMP19;ASS1;EEF1A1;CHST4;BMP2;DENND1B;PSMD11;SCRN1;F2RL2;DYSF;SPATS2;LY6G6C;TXLNG;PRX;SCOC;MKRN4P;XPOT;SLC41A1;EIF4G1;TFE3;GADD45A;TNKS2;PACSIN3;TAF15;CDH23;BCL9L;PSME4;ELL;GFI1;CSRNP1;CLRN1;HOXB6;MEPCE;HIVEP3;CCDC120;PCDH17;LEXM;PCSK1;LINC00649;ATF4;ZNF827;TRIB1;SGIP1;UBQLN1;GPR3;CHST1;CALB2;CA9;AKAP1;ZNF23;FAM180A;MAMDC2;GAPDH;STAT5B;MAP3K6;GDNF;LUC7L;NOL10;CAMKK1;ENO1;BLMH;ABI3;SERTAD1;COL27A1;CRACDL;KBTBD8;NCS1;SEC24D;DLG4;PIM1;PADI4;NDEL1;PKN3;AKT3;RPS20;NUP155;SYNPO;LAMC2;GADD45B;ABCF3;PADI3;ITGB4;RIT1;RNF10;FBXO24;GABARAPL1;UBE2E3;COL7A1;MYH14;APOBEC1;PPP2CA;SLC6A5;HS3ST3B1;CMAS;COL5A3;REXO2;ALDOA;GNGT2;DDIT3;SMS;NR1D1;VDR;SAMD12;ADGRG1;SFN;MPV17;RPLP0;LRCH4;MMP9;LRRC15;LRRN3;PLEKHH3;CHMP4B;RPL23A;SYT2;ITPKC;BRD2;EDEM1;NCDN;SLC9A8;EN1;NDRG2;S100A2;GPX1;S1PR2;CTNNAL1;HBEGF;UBALD1;CAPNS1;CLIC1;DHRS3;PLEC;ACP3;POLR3E;PRDM1;ACADVL;LMNA;TNFRSF12A;NUAK1;CDKN1A;PPP1R9B;TENM3-AS1;MNT;SMARCD1;EFNA1;ENO2;TINAGL1;SLC39A13;TRIM9;SNCB;P2RX6;KRT16;RASD1;ABCD1;BICDL1;PEA15;TRPV3;RAB34;DIRAS1;SHC3;PRSS36;ABTB3;RNF182;SYP;FADS3;COQ8B;CRYBA2;DTX2;TAGLN2;TIAL1;CYTOR;VASP;SLC4A11;RHOC;PSMD4;RIN1;SLC26A9;PHLDA2;PTPRN;EML3;MAPRE3;HDAC3;ROM1;C1orf220;RUNDC3A;RELL2;STMN2
417	ZZZ3_TARGET_GENES	0.37713	-0.256318	-1.04652	0.312139	LINC00426;PUM1;RCBTB2;ALKBH1;PSEN1;ZNF462;ZNF268;ZFX;DPP8;PMEL;SMAD4;DPYSL2;SEC62;ZBTB20;RBBP4;FAM200A;CCAR1;FBXO11;BRWD3;ANKLE2;H2BC4;ZNF655;KDM4A;TP53I3;ZNF317;STK3;SNX16;SMC4;DMC1;RIBC1;VEZT;RIF1;ZBTB20-AS4;SMC1A;IRS1;DLX3;TNRC18;MOSPD2;TOX4;H2BC11;YEATS2-AS1;PDHX;PHIP;RHOXF1P1;GMFB;IQCG;SMCHD1;RNA5SP395;CDCA7;RSBN1L;SRSF11;UBE3B;EFCAB7;ICMT-DT;RAB2B;YEATS2;DNA2;GOLM2;ZNF718;PHF20;MTCO3P12;SVIL;RHOQ;DMTF1;LINC02405;C2orf49;CFAP276;USP47;H2AZP1;MFSD14A;RAB18;RPL5;DEGS1;AFMID;ANXA2;EEF1A1;TGS1;OPA1;RPL7;PNO1;SETD5;HAR1A;ZFHX3;HMGA2;KCNJ5;POLR3B;XPO5;DHX15;IFRD1;TMEM52B;E2F3;CDC27;NKIRAS1;PGK1;FZD1;PAXBP1;ZNF799;SMG8;NSA2;MECOM;GFM2;UBE3C;SNHG9;ELAPOR1;NR2F1-AS1;SMARCC1;CSNK1D;EMC3-AS1;ICMT;MRPL44;DDX39B;RPS4X;SLC4A5;KIAA0586;CERNA3;RPS3A;RPS23;RPS7;TVP23B;LIPE-AS1;RPL29;FLI1;ATP5PB;RPL15;ITGB3BP;ZC2HC1C;FANCI;ZNF827;EIF4G3;RBM5;DNAJC19P1;RPL6;PRPF4;MDGA1;RPS6KB1;C10orf143;RPS18;DHX9;MDM2;FANCB;MFF;SNORD15A;ISLR2;FGF7;CA5BP1;TMEM232;RPL39;ASB15-AS1;SNORD43;EIF4ENIF1;SEC31A;BASP1;HSPB9;RPL35A;MFF-DT;RPS15A;MAP3K8;MIR4734;RPL37A-DT;BAGE2;KCTD10;VPS52;CREBZF;AARS1;C21orf62-AS1;RPL32;ZMYM3;LINC00960;RPS20;COMMD1;ERVK3-1;NUP155;FOXS1;TIMM9;EMC3;PRRC2C;HNRNPU;ESF1;MIR1972-2;ZNF721;KMT5B;LINC02772;LUC7L3;ZNF398;ATP6V1E2;RNU6-1;WDR76;TMEM18;DHX58;WDR77;RPL11;EZH1;MCM3;VTI1A;CPVL;CCDC97;RAB5B;RPL27;RPL10A;MTBP;MPV17;NR2F1;TMX4-AS1;NUTM1;PSMD1;ACYP1;PCBP2;SLITRK3;STAT6;TYK2;MAPK10;RPS14;DHX29;LAMTOR5-AS1;IGFL4;SF3B3;NREP;ATAD3A;PCOLCE-AS1;BASP1-AS1;ADAMTSL5;DNAAF10;NOP10;SH2B1;ZNF425;RPL8;RPL24;RPL3;ARG2;RPS3;RPL17;TXNIP;PDZD2;SLC25A44;RPS10;C2orf49-DT;LAMTOR5;SAT1;STX6;MEIS2;COG4;NUP188;RPL41;CCT4;TGM2;HDAC8;NDUFB3;WWP2;TK1;H2AZP3;SRP19;AIFM2;PCOLCE;NDUFAF6;CEACAM19;TUBD1;ZDHHC6;RNPS1;C19orf48;MIR3677HG;CSE1L-DT;RPL37A;VPS51;CSTF2T;SNORD104;RPS2;ZNF16;ARHGAP1;ABCA11P;H2AZ1-DT;SNHG17;UBE2I;SEMA3A;SLC25A11;MRPL13;SMG5;ZNF8-DT;KAT2A;NACA;RPL36;SMYD2;APIP;STRIP2;POLH-AS1;LSM8;EIF3F;SMARCD2;SLC8A3;ZNF335;INTS5;FGFBP3;RNF167;KLHDC9;ZNF408;SNRPB;ARHGEF1;RPL37;UBE2M;DDX39B-AS1;SNHG25;NDUFAF5;TRIM41;ARPC5L;RN7SL521P;TMEM79
418	CATTGTYY_SOX9_B1	0.388394	0.245861	1.04115	0.290598	CDX1;CSF3;PAX3;MMP1;KRT14;SLC4A1;DMD;KIF1B;FOSL2;ZNF664;SRGAP1;PMEL;SIX1;SPAG9;NDST4;AP5M1;MID1;IGF2BP1;ZNF436;MBP;PNRC1;PAK2;NUFIP2;NEUROD2;FAM53C;FBXO11;TFDP2;PER2;BAMBI;ADGRF5;HOXA10;FOXA1;RSBN1;SORBS2;SLC6A9;EIF4E;RTL9;SEPHS1;DPYSL5;UBE3A;GREB1;AP1S2;KAT6A;LINC01101;FAM13C;SLC25A40;FBXL20;HOXB9;AMER1;BCL2L11;EXOC5;MOSPD2;KLHL13;PDIK1L;ERG;ZCCHC8;DBF4;ARFGEF1;DOCK4;ZNF710;MAOB;BPTF;BMF;GFRA1;TOP1;SLC39A8;LHX6;PAG1;ZFAND5;FOXP2;CDCA7;DLG2;MN1;TSSK3;PTPN4;RAB1A;CCDC92;TMEM88;ITCH;TBL1XR1;FGD4;MYCT1;ZNF8;ARID1A;STAT3;RAPH1;TNPO1;WEE1;YEATS2;OLFM1;G3BP2;CFL2;ATL1;ZNF521;SLC39A9;OSBP2;PLEKHA1;EDN1;HHEX;MITF;INCA1;ADNP;ETS1;ADAMTS5;FGF9;ARF4;COLEC10;RANBP9;ANKRD11;PRKCH;ZNF711;DYRK1A;TRIM2;ZNF362;BRD8;PANK1;ACVR2A;IL17B;EHBP1;MYH2;CHL1;BRPF1;EIF3A;HOXA2;SMARCA5;BNC2;ZNF277;PBX1;HMGN3;IGF2R;CYB5D1;RADIL;GNG11;KIF20B;SPATS2;STAG3;HDAC9;YWHAQ;WNT1;YWHAZ;MAML1;MAP4K4;VWF;TBC1D14;CDC27;TRPM3;VLDLR;CLIC4;RBMS1;HSPG2;PHF6;TCF4;MYO18A;RASSF2;PCDH18;CALD1;PTPN12;SCAI;KLF6;LMO3;CNN1;KPNA3;GPR85;LRMDA;PCDH12;CDR2L;CLOCK;PPP1R16B;NT5C2;EIF4EBP2;CD40LG;CDK8;SOX2;TGIF1;KCNN2;BPIFB1;NDST2;FBXO28;PRKCQ;MLLT6;EPHB6;KCNQ1DN;KIF1C;ZFAND3;TIA1;FLI1;CNTF;SEPTIN4;CD96;NIPAL2;PDE7A;MTSS1;PLXDC2;TRMT9B;ZSCAN2;CNN3;APLN;MFAP5;TEAD1;MEIS1;CALHM5;HSD11B1;MRAP;DCX;FANCB;CYRIA;MAP1B;DLC1;NOTCH3;PRM1;NASP;GPC2;LAMA1;PDS5B;PMCH;SOX14;RREB1;BASP1;NUMBL;HOXA3;SCD;VASH1;MPPED2;HDX;IGF1;OLIG2;PATL1;LURAP1L;H3-3B;DCLK2;EGFLAM;VAX1;FGF10;GTF2E2;TIAM1;HMGB1;TPM4;STMN1;SFRP1;FGFR1;VCL;LIN28A;SNAPC3;SUN2;MAPK8IP1;SERINC3;PHC1;HOXD3;TLE1;MGAT5B;TNS2;FAM53B;PICALM;FAM72A;ADCY10;MEX3D;OLIG3;ANK3;SEPTIN9;CBFA2T2;GRK5;P2RX3;GNAO1;FGFR3;RBM39;TUBA1A;RRM2;SEMA6C;PTMA;MYCL;DAB2IP;IGF2-AS;HERC4;CHST8;OTUD7B;POLB;MYL3;CD68;ZMYND8;DLX1;SPECC1;HYAL2;CDK2;MARCKS;ERH;PAQR4;BCL2L1;TUBB2B;NDRG2;DTX1;MEOX1;NDST3;FBXL19-AS1;ADAMTS6;INHBA;PAFAH1B2;S100A1;TRMT2A;TRIB2;KLK3;RDH10;RBM14;SKIDA1;PRDM1;NAV1;MAPK3;SLITRK1;B3GALT2;PNOC;CDKN1A;JPT1;TNNI1;NXN;TBX6;NAA38;JAKMIP2;CORO1A;ARHGEF19;DMP1;TRAF4;SMARCD1;ABLIM3;MYLK;SDCCAG8;PRDM8;FEN1;CHN1;SYTL2;ELAVL1;DDAH2;ELOVL6;CCDC85B;ABCF2;RANBP1;ZNF436-AS1;PSIP1;CRMP1;DENND2C;TLCD3B;BMP5;NUDT3;SOX5;NR2F6;MDFI;TPM3;BCL11A;SPTBN5;TMEM258;ORAI3;LOXL4;HMGN1;NGFR;MPZ;PCBP4;NKX2-2;CELF3;CD151;LINC02875;TMEM132A;PCSK2;SLC26A9;HAPLN2;SIRT6;ILF2;ADAM15;GJC2
419	LMO2COM_01	0.389232	0.255354	1.04143	0.317719	PTCHD1;PAQR5;SMTNL2;NR2E1;CA7;GNG13;BRINP3;WWC1;MTUS1;CKM;ARHGEF38;SLC4A1;CREBBP;ARRDC3;PPTC7;FGF11;PPP4R3B;JADE1;WTAP;GRIN1;RELCH;AMD1;PAX9;TRIM63;IGF2;FCMR;ZNF800;TJP1;HOXA11;LARP1B;SLC38A3;OSR1;RIMKLA;PPP2R5C;UNC13B;RTL9;EPB41;LARP4;NR3C2;AP1S2;KIF5B;ARL5B;KMT2E;TSPAN13;GJB4;PRDM10;FGR;CHD6;KCNN3;ZNF710;ZRANB1;EDA;GFRA1;PCDHA6;PPP1R21;ATP2B3;DLG2;NBEA;TMEM88;DNAJC11;CCNYL1;PPM1A;SYNE1;MAP3K3;ALX3;ZNF521;MAP7;HIF3A;CD79A;DNMT3A;DMTF1;BHLHE22;LRRC8D;EXOC6;ITGA7;GATA2;PDGFB;RANBP9;MAP3K4;AJUBA;JOSD1;NRK;SPEG;LRATD2;BNC2;CHRND;MYO1E;DCTN1;NPEPPS;OXR1;GAB2;INVS;TRIM23;PRR15;LYPD1;ADCY8;RORC;MKRN4P;HID1;DOCK9;ERBB3;SEMA6A;CAMK1D;CRELD1;HIPK4;MAP3K14;STARD13;PPP1R16B;MAPT;ELAPOR1;BCL9L;HMGN2;OTX2;ELMO1;SH2D3C;MLLT6;EIF2B4;WNT9A;NHLH1;TGFB3;MDGA1;TEX37;CCND2;RPS6KB1;AGAP2;L3MBTL2;MRGPRG-AS1;ADRA2C;MYADM;DNAH17;ATXN7L2;TLNRD1;JAG1;FSCN2;FGF7;LRRN1;RBP5;PCDHA1;SOX14;NUMBL;EXTL3;HCRTR2;COL12A1;TSPAN2;IDE;TCF21;BCL6;SNX17;DCLK2;WNT3A;PADI4;ATP1B1;RPUSD4;KCNB1;PTPRJ;ANP32A;KCNIP2;DLG1;ADAM12;SHISA7;IL17C;CLSTN3;GNG8;PRKCZ;SORCS2;IGFBP5;HES6;RARG;FGF8;TRAPPC13;INHA;SRM;VDR;CITED2;ELL3;GPR156;TNFSF13;HOXD10;SLC23A2;TNFRSF21;WNT6;SHKBP1;ERP29;PLEKHH3;CDH2;MYCL;COL26A1;EPHA2;FOSL1;IGF2-AS;PARD6A;PIM2;CCDC78;PCDHA10;CNNM2;EVX1;RUNX1;RPL28;KEAP1;CADM1;MAZ;JMJD6;PRKAG1;IRF1;B4GALT6;ESRP2;CCNL2;RAP1GAP2;CYP26A1;ANKRD13B;RIPK4;PLEC;FBXW9;CALM3;PARP8;FHL3;FGF12;EXOC3L2;RNF183;SERF2;TUBAL3;DALRD3;AP5B1;TAFA4;CPNE1;ACAP1;E2F1;IMPDH1;NSG2;NEURL1;LRP10;BICDL1;DDB1;ID1;NFE2;SYT4;KAZALD1;TKFC;PSIP1;REEP6;TMEM116;PKN1;NRG2;METTL7B;BRSK1;PCSK4;BARHL1;MYL11;ZNF133;VPREB1;COMMD5;AGAP3;NDUFAF3;CRABP2;SMPD3;GNAS;LMO1;RIN1;HAPLN2;DOK7;CALB1;TRIM8;STMN2;C2CD2L;REM2
420	USF_01	0.389691	0.254115	1.04182	0.319911	GATA5;IRS4;TOGARAM1;PPP1R3C;PDIA2;CIPC;RLF;SLC38A2;ZFYVE26;DDX3X;CPT1A;ATXN3;HOXA1;DEPDC7;LONRF3;HOXA9;PHC3;ESR2;SLC31A2;TESK2;KBTBD2;UBE4B;ZMYND12;SIRT1;IGF2BP1;KLHL28;GNA13;HMOX1;PPCS;RBBP4;ELAVL3;CCAR1;HOXA11;HOXA7;AMMECR1L;XPO1;ANKRD12;ADAM10;HNRNPH2;FAM13B;EIF4E;ATP6V1A;CUL5;AP1S2;KAT6A;USP15;TMEM108;BHLHE41;NAA50;CLN3;DIP2B;RBBP6;ODC1;AKAP12;ABHD17B;TIMM8A;LNPK;GIGYF2;ATF7IP;KDM6A;EPC1;TOPORS;RGL1;PPM1A;PHF20;ALDH6A1;DNMT3A;MORF4L2;VPS26A;RMND1;TFRC;UBXN10;AFF4;KAT5;PER1;ZNF318;ARMT1;RAB3IL1;PHF20L1;EIF3A;PRDM4;IGF2R;PLCG2;DRC3;APEX1;GTF2H1;ALG1;BMP4;RNF146;NDUFS1;SMYD4;GSK3B;LYPD1;SLC26A2;EIF4G1;PRPS1;MAX;GTF2A1;RBM15B;SUMF1;HOXB7;NUDC;TTLL6;FMR1;SLC12A6;TFAP4;DCTN4;BDNF;HMGN2;FOXD3;C9orf85;HOXB5;SLC36A1;BRDT;EIF4B;EEF1B2;RAB31;MCM2;TMEM132E-DT;RSPRY1;TRIM37;HOXB4;ATF4;METAP1D;SMC3;TOM1L2;SC5D;KAT14;AKAP1;HPS3;TRMO;TSC1;HNRNPA3;UTY;COMMD8;NFX1;SSR1;TSR2;EME1;MANF;VPS33A;OPRD1;DVL2;FSHR;U2AF2;BOK;CNPPD1;NRIP3;ZNF503;AKAP10;HPS5;GLA;SASH3;RALYL;STMN1;B3GNT9;SEPTIN3;IRF9;TEF;RARG;OGDHL;KCNH4;PICALM;ARMCX6;HOXD10;GYG1;SLC49A4;SET;RPL13A;DENND6A;MGME1;SGO1;HOXC11;PTMA;BATF3;SNX5;MRPL27;VPS37B;CLUH;ZBTB8OS;DUSP1;USP31;ATIC;TCEAL3;PCDHA10;TMEM132E;TOM1;RNF115;BRD2;NPM1;ETV1;ORAI2;GPX1;NPTX1;CUTA;SYT3;GABARAP;ESRP2;MTCH2;SIGMAR1;POGK;PLEKHA6;STX6;RPA1;ILF3;HSPBAP1;LAMP1;TRMT2A;SHOC1;RETREG2;CD164;MON1A;RAPGEF6;VPS16;AATF;GNB2;CBX6;COPZ1;UBE2B;NEUROD1;DOLK;POLR3C;SLC1A7;SAE1;CGN;THUMPD2;FEN1;PRELID1;DHX35;RAB24;AMDHD2;HNRNPD;RAD9A;IGSF22;OSGEP;BAX;RANBP1;SEC11C;RAI14;DOHH;ILF3-DT;TADA1;PKN1;MCOLN1;KDM4C;HOXC5;DUSP7;ZCCHC7;CHD4;GGN;TMEM258;ARPC5;COMMD3;SCYL1;GNAS;TRIM55;PSME3IP1;PFDN2;C1orf43;TAF6L;PCED1A;NIT1;VGF
421	VDR_Q6	0.389751	0.252106	1.04232	0.306867	CDX1;HOXA5;KCNJ13;ROCK1;ZC3H14;CALCR;C10orf71;C6;KIF1B;CDKN2B;ASB7;TCF12;GSC;LPCAT3;PTCH1;NIPBL;ESRRG;FBXO36;SLC4A4;PLEKHA8;ZNF800;PABPC3;TSSK4;TMEM39A;ROCK2;VEZF1;TRIM33;MAPK6;SYNCRIP;XPO1;FOXA1;EIF4E;ADGRB1;GREB1;ASXL1;TFAP2C;FBXL20;AGO1;TSPAN13;DNAJC14;RBBP6;ITM2B;GPR158;GRK1;NEO1;ARHGEF7;ZNF710;ABCD2;KLF15;S100G;GRM3;ADCY2;CHMP2B;COL19A1;PIK3R1;ATP2B3;TMPO;DLG2;SLC7A7;TSC22D3;TSSK3;GNL3LP1;ZC3H11A;DNAJC11;TTBK2;PGGHG;PMP22;KIF13A;MTF2;FGF17;RARB;CYP24A1;PITPNM2;RNF11;NTRK2;ADAMTS4;ARHGEF15;DNMT3A;DDX17;ELF4;SLC39A11;HHEX;INCA1;RASIP1;CFAP100;FGF9;ZNF532;OVOL1;TMIGD1;EBF2;KAT5;KDM3A;ZSCAN20;ASS1;AZI2;LAMP2;CDK15;MACO1;ID4;ZFHX3;ARL6IP1;ZPLD1;KDM2A;SSBP3;MRTFA;CELF1;PPP4R1;STRA6;HAUS3;ZSWIM3;LRRFIP1;KPNB1;GLI1;CCNL1;BOC;SLC36A2;CLOCK;RUNX1T1;EMID1;PCGF2;RNF123;CD40LG;FOXD3;ACO2;RBPJ;HOXC4;LINS1;KIF1C;HOXB6;WNT5A;TMEM132E-DT;ADGRL1;CCDC120;PABIR3;HNRNPR;ATP1B4;PDGFC;DMRT2;PHF21A;CXorf58;SEMA4A;SSH2;HOXB2;CCNI;FKBP14;SIX4;IKZF2;TLNRD1;TRIT1;USP49;SRSF6;LINC00314;VCAN;TNR;CRHR1;NRDC;NTNG2;SCML1;KLF4;CD3E;NLGN2;FAM170A;VAX1;BFSP2;FGF10;CTLA4;ZNF503;ASAP1;PODNL1;SYT9;PABPC1;TMEM150A;BARHL2;PYY;LHX2;GREM1;SPACA6;DDIT3;HOXD3;NGF;OLFML2A;NR1D1;MST1;PCF11;SLC25A5;PIF1;PDHB;RND3;TBX2;PDRG1;GBA2;FAAP100;CHMP4B;CLUH;HPCA;POLR3D;FOSL1;OTUD7B;TMEM132E;TMEM185A;A1CF;RPL3;SP7;NCDN;AGPAT3;KLK8;TUSC3;CLIC5;FBXL19;FLYWCH2;FBXL19-AS1;SAT1;STX6;MSI1;ENPP7;ARHGAP22;CYP26A1;ZNF219;SYT14;CD248;RAPGEF4;DMAC2;ACOT8;TENM3-AS1;MNT;COL11A2;GNB2;POU4F3;IRX4;ZNF205;PITX2;SPATA20;CEBPB;SNCB;COX4I2;POLD1;BCAM;TRIM29;SLC25A10;GPBP1;MYT1;CDK16;PPP2R2B;SIPA1;PAX6;WFIKKN1;PKN1;GRIN2A;EDN3;ZNF688;FXYD3;SLC43A2;SOX5;PKP3;RND2;ZNF133;EFNA4;ZNRF1;CLTA;CA11;DQX1;RABL6;PCSK1N;GRIA3;USF1;APOO;CD2BP2;CDK18;RCOR2;MAP4K2;BEX3;SEMA3B;NECTIN1;NDUFS2;FGF14
422	YGCGYRCGC_UNKNOWN	0.392512	-0.2504	-1.04068	0.308765	L1CAM;HIBADH;SMTNL2;GABRA4;CRY1;ESCO1;ZZZ3;FAM133B;GBX2;ZMYM4;COL25A1;MAGI1;SRRM4;HOXA1;PEX5L;PALS1;PENK;KANSL1L;KANSL3;DNAJA1;PGM2L1;LPCAT3;SIX1;RBFOX1;GSE1;TSGA10;USP37;DNAAF1;ZCWPW1;RBBP4;POLR2B;PHAF1;PRKAR2A;HOOK3;TRIM33;FYTTD1;RBKS;SYNCRIP;PBRM1;ACSL4;GTF2I;SERBP1;KDM1A;SLC35B3;TMEM108;MSL2;SKP2;MTHFD2;HILPDA;RPS6KA5;SLC16A6;SORCS3;STX12;TAOK1;PRKAG2;WAC;RNF38;NR2C2;NR2F2;MTRFR;RAB10;KLF13;DLL1;MLLT10;PMP22;PPM1A;VEGFA;HIC2;ARRB2;BCLAF1;NIPA2;ATP2A2;FAM120C;ZNF521;CDON;SELENOI;PLEKHA1;TFRC;GPAT4;FAM98A;SLC9A5;ZNF711;SELENOF;PGRMC2;HNRNPL;ABCE1;SERP1;TBC1D32;VKORC1L1;C17orf58;ASIC1;RAB6A;MAF;MED26;CCDC87;SPINK5;SPINT2;LRFN5;CCNE1;SRR;FOXO4;KDM2A;PRKN;PACRG;TADA2A;ALKBH5;PHYHIPL;INHBB;SLITRK4;XPO5;SMG6;KIF7;GOPC;MMP16;PALB2;SEMA6A;GTF2A1;POU4F1;TMEM38B;ZDHHC14;TNKS2;KICS2;RUNX1T1;MAPT;FMR1;TFAP4;RNF123;DCTN4;ABHD15;KCNS2;ACACA;C2orf15;ST8SIA2;RPS4X;PATZ1;CKS2;MEPCE;FUT8;ABITRAM;TMEM132E-DT;ASCL1;HNRNPR;PDE7A;HS2ST1;METAP1D;ZGRF1;EID1;PPARGC1B;MRPL45;EIF3D;GEMIN4;ARL17A;TIGD2;ZFP91;HOXA4;PTGES3;HNRNPA3;SRSF6;PDS5B;ULK2;NXPH3;RNF170;RNF207;GPD1L;NOA1;RAB33A;ID3;HNRNPH1;NEK8;CREBZF;ST8SIA1;HSDL1;POP7;SHH;U2AF2;AKAP8;GALNT17;RNF149;ANP32A;PPM1E;ADO;ADAM12;NCAPD3;TIAM1;CD320;CYP1B1;RPP38;PLOD3;UBTF;ZFY;ANAPC10;KCNN1;RHOA;TPR;NPAS2;RILPL1;EIF2A;IMMP2L;CACUL1;RAVER1;PDP2;PSD;DDIT3;SPTAN1;ZNHIT1;JPH4;PPP3CC;TIMELESS;MTMR3;SOX12;MECP2;UROD;CNOT9;IMMT;CCDC106;EXOG;BABAM2;MST1;PCNT;CTDSPL;PCBP2;TCTA;SF1;ERP29;ZBTB8OS;DLGAP4;PIM2;MLX;CDK5R1;TMEM132E;CCDC107;TUBG1;RETREG3;SGSM3;PAQR4;MRPL14;DIAPH1;PDCD2L;MAZ;EN1;FHOD1;YWHAE;RPRD2;RPP38-DT;GOLGA2;SLC25A37;MEIS2;FIZ1;NAGK;POLH;EDEM3;TRIB2;FBXW9;ELP1;CALM3;ZNF524;SPRY4;SGF29;TTC9C;PSMD2;C9orf40;P4HTM;AP3S1;MNT;AATF;HNRNPAB;RNFT1;ATG12;LENG8;PKMYT1;AAMP;VRK3;NEUROD1;STARD10;ODR4;NEURL1;DCTN5;NDUFA13;POU2F1;BICDL1;TEX264;PUF60;HNRNPD;PHF21B;PNKD;TMEM179;CCS;CDK16;SLC25A11;SLC25A12;KAZALD1;TSSK6;HNRNPDL;ZIC2;ATP13A1;NRGN;TMEM116;NUDT3;MAP3K11;KDM4C;RRAS;KCNC1;H1-10;CHD4;BCL9;RNF167;ATP5MC2;TIGD6;GNAS;SLC12A5;RGS7;TP53I13;VPS26B;BAG6;EML3;C1orf43;FUS;UBE2S;PRR7;ROM1;CFL1;C21orf58;TRIM8;C2CD2L;PPP4R4;CA10
423	SMAD3_Q6	0.393525	0.257208	1.0392	0.320755	RIMS1;CNTFR;NKX2-1;CSF3;PAX3;CHDH;PFKFB1;POU3F4;CHD2;ZNF654;IL17RB;FGF11;FOXB1;DUSP3;SKIL;RELCH;CPNE6;ANKMY2;ACTN2;SAV1;ESRRG;RLIM;CCDC33;JMJD1C;TFDP2;BAMBI;KLF7;SLC6A9;BMPR2;EPB41;CHRM1;PLEKHH2;BHLHE41;DLX3;CBFA2T3;TMEM164;NRXN3;ERG;CRAT;ZRANB1;NR2F2;EDA;TOP1;EIF3J;LHX6;PLCXD2;ACVR1;MN1;HS3ST2;CCDC140;PTGR3;ARID1A;FOXP1;GPC3;RARB;HOXB1;PIK3R3;TXNDC12;FRY;BAZ2A;MORF4L2;LRP2;CLDN16;PURA;EDN1;WNT8B;ZHX2;PAX2;CACNB2;LCOR;KDM3A;GRIN2D;MFAP4;SRCIN1;WNT10B;NDUFA4L2;PAK3;LTBP1;AJUBA;C1QB;TGFB2;SHANK1;ZEB2;R3HDML;BZW2;PDE4D;MTMR4;DRC3;TSHZ3;SSBP3;NTRK3;PRLHR;FGF23;SMAD6;FXR1;LRRFIP1;DOCK9;FZD1;EYA1;POU4F1;ASB2;NAT8L;EMID1;SOGA1;THBS2;SLC4A2;ABHD15;BCL9L;TFAP2D;NNAT;RASL11B;CGRRF1;OTX2;POU2AF2;C2orf66;NYX;PTPN7;HOXC4;ITGAE;PABPC5;LOX;KCNJ8;PITX3;ACKR1;NIN;HMCN1;FAM110D;CHST9;MEIS1;DMPK;JARID2;HTN1;AGPAT4;MSS51;APBB2;SMPX;IRX5;CABP2;FGF7;ANKS1B;BTBD3;SOX14;FAP;C11orf87;ST6GALNAC5;NLGN2;KIRREL1;SMTN;CLTC;C1orf21;SYNPO;TIMP4;LAMC2;EYA4;RFX5;EBF1;ASAP1;HMGB1;HES7;KCTD15;ATXN7L1;ACKR3;ITIH3;LUC7L3;PAGR1;MARCKSL1;LIN28A;MAP2;ATP6V1E2;C1QTNF5;DCTN2;KIAA1191;H1-0;NXPH4;OLIG3;YBX3;ALDH4A1;MYCL;TLX1;PDLIM2;SCRG1;SERINC2;GIT1;ZMYND8;ANXA9;SPECC1;PPP3CB;RAI1;FAM117A;MRC2;ANKS6;RFX4;CACNB3;TEAD3;PLEKHA6;TGIF2;ZDHHC22;ELOVL1;GADD45G;CEACAM19;CDK5;B3GALT2;CDKN1A;ADAMTSL2;COL11A2;ARHGEF19;JADE2;PTPN6;GABRE;RNF19B;SYT7;DENND2B;MAP7D1;SIAH3;NOS3;HOXC6;EPHX4;MYT1;SMG5;PLPP7;SIPA1;S100A14;AGER;HCRT;RUSC1;TMEM256;STX16;LIMD2;SKP1;CRABP2;MIR9-1HG;S100A16;TP53I13;CELF3;CDK5R2;HAPLN2;TAF6L;PELI3;TMEM79;NECTIN1;NDUFS2;FGF14
424	GTGGGTGK_UNKNOWN	0.393965	-0.251347	-1.03962	0.300752	DOC2A;GRIA1;MAB21L3;SLC12A2;MTUS1;AHCYL1;RNF111;THRA;CPNE6;OTUB2;SIRT1;IGF2BP1;LUZP1;NR4A3;ZCWPW1;SHANK2;ZFP36L1;PIGV;ZNF800;NEUROD2;EHF;GABRA1;DRD3;PER2;KLF7;AMMECR1L;XCL1;ACSL4;LINC00299;DCUN1D3;CTTNBP2NL;ZNF384;SERPINE1;CHRM1;KRIT1;AGO1;TNFSF18;DEPDC4;DMXL1;STX12;TAOK1;VTCN1;MYO10;CAPN6;WNT2;ARFGEF1;CFAP53;GRM3;BCOR;CGGBP1;ATP2B3;LIN54;PPP1R1B;INKA2;LIX1;TRAF3IP1;VEGFA;SP4;HOXB1;ASIC2;ATL1;SORBS1;OSM;NOTCH2;SLIT3;CYTH3;NCK2;PURA;FOXO3;KMT2A;HOXD13;MITF;KREMEN1;EXOC6;EGR3;KCNH8;TPM1;ZHX2;PER1;PDGFB;HAS1;PRKCH;ITPR1;NR3C1;ZSCAN20;PPP3CA;PAK3;PANK1;EEF1A1;TGFBR1;UBASH3B;CAPRIN1;APP;MAP4K3;FASLG;TXLNG;PRX;ZCCHC12;A2M;TMEM263;C22orf31;MYCN;KPNB1;FES;CHRD;ITPRIPL1;SLC36A2;CASKIN2;KCND1;PPP1R16B;MAPT;APOBR;TFAP4;BHLHE40;PTPRG;LYRM1;FOXD3;EPB41L3;CHRDL1;SMARCA1;MATN1;TWIST1;LRP1;TUB;PTPN7;MEPCE;CTNNA3;ADD3;CHKA;DCN;ATP1B4;MTSS1;KCNK9;HOXB4;RBMS3;OAZ2;SOWAHA;CUEDC1;FAM110D;NADK;PIP4K2B;GPR3;FAM91A1;RUNDC1;SP2;ARHGAP6;GPR132;BAHD1;DTNA;ITGA2;FSTL1;MID2;ASIC4;SOCS1;KCNH7;UTP18;RUNX2;CDKN1B;GSX1;ATP2B4;NXPH3;BASP1;CLCN2;HOXA3;KRTAP6-1;PRRX1;BLMH;COL27A1;PCDH10;CRACDL;PI15;PRUNE2;IGF1;SOX10;CLTC;SHH;SCYL3;WNT10A;CCL22;FGF10;HAS2;PAFAH1B1;NRIP3;TSHZ2;RASA1;HES7;TMEM184B;PPARG;ELAVL2;PRMT3;PRKCE;ACVR1C;MARCKSL1;KCND2;PGF;KCNB2;WNT7B;LCE1F;TMEM54;SOX15;SPARC;PHOSPHO1;CTSW;HTR1B;BAG1;KCNQ5;PKP1;CHMP5;MAPK10;MYCL;DLGAP4;ZFPM1;CA14;LINC01312;GIT1;ZMYND8;CYLD;KRT33B;LUC7L2;DYNLL1;AGR2;TUBB2B;PVALEF;SEMA4C;RTL3;GABARAP;HBEGF;LPAR1;ATP5MC1;ANKRD13B;PIGP;LRCH2;CDH22;TSPAN33;FAM89B;CALM3;AARSD1;IGFBP6;SCAMP5;MMP28;PNOC;CFAP161;MBOAT2;GATA1;FUT2;RNFT1;DMP1;UBA6;JADE2;KLF12;RRAGA;PITX2;EGR1;LZTS2;CELF4;MFSD5;MAGED1;CTNND1;POP5;UCHL1;ABCD1;GSDMA;EPHA1;C20orf27;NOTCH2NLA;CLPTM1;SLC25A12;MINK1;BCS1L;TRPV3;SPTB;PPP2R2B;NRGN;PTHLH;RAB25;SMYD2;GNAI2;KRT17;SSTR3;PHYHIP;BARHL1;BCL11A;DQX1;ELMO3;ARPC2;PCBP4;TRIM55;PCSK2;FAM110A;RCOR2;THPO;BCAP31;CACNA1A;SEMA3B;SCAMP3;KCNH2;NECTIN1
425	AP2_Q3	0.394079	-0.256194	-1.03901	0.322993	PTCHD1;RIMS1;PAX7;NKX2-1;PURB;KLF10;GABRA4;TENT5B;IL11;TBX3;ZIC1;SLC7A10;SLC4A1;LBX1;TCF7;FOSL2;STAG2;TRIM24;JADE1;RGS8;MGLL;FAM53C;SMG1;FBXL14;TRIM33;PBRM1;HECTD1;AMMECR1L;FAM76A;INO80D;RPS6KA3;EIF4G2;PLAGL2;TFAP2C;IRS1;NFAT5;DNAI1;ABHD1;ZNF70;CHSY1;POFUT1;UBL3;CACNG2;ATG9A;SPATA6;GRM3;LHX6;PRDM16;MIB1;CAND1;EPC1;PAIP2;STAB1;MAP3K3;CBLL1;RGMA;ASIC2;BARX1;ELF4;PURA;FOXO3;SPOP;MIR17HG;CTCF;SLC35D1;EPHA3;PDGFB;NCOA6;GRIK3;LCOR;EBAG9;MEX3B;FGD1;IGF1R;CRTAC1;NR3C1;C6orf62;SALL1;KCNA1;CHN2;MAF;PLXNC1;SPINK5;PITPNC1;GORASP2;YWHAQ;XPO5;WNT1;CBLN4;EIF4A1;PIGO;C1QL2;C6orf89;LRRC36;MYCN;GPRC5B;BCL11B;POU4F1;MAT2A;KCND1;MECOM;CALHM2;CLOCK;HDLBP;FAM78A;POU4F2;MAPT;ADAM23;CPSF4;RAB7A;SOX2;MAFB;SPAST;KAT7;P4HA1;CACNA1G;KCNN2;RAB35;CSRNP2;PATZ1;DCAF1;TMEM132E-DT;FLI1;LHX4;TLN1;ADRA2C;ZC3H10;WDTC1;UNC50;MAP3K6;NRF1;UBE2L3;RASAL2;ST6GALNAC5;MRPL40;DNTTIP1;WFDC3;NLGN3;CCDC136;FOXO1;DSP;GABBR2;WNT3;WNT10A;ETF1;PPM1E;NCAPD3;XRCC6;CTSA;HIC1;UBTF;PABPC1;MARCKSL1;LHX2;ETV4;NEURL2;SPACA6;LIMK2;FGF8;ACSL3;SSX2IP;KCNB2;SOX12;H1-0;MYO15A;NXPH4;BORCS5;HEBP1;CAMTA2;PDE6D;SLC30A3;GAS7;PSMD1;SLITRK5;NKIRAS2;KCNA6;SF1;RASGEF1A;ERF;LLGL2;CDK5R1;TMEM132E;CREB3;CCDC9B;MOV10;RAP1GDS1;CXXC5;HEBP2;RNF220;NALF2;DNAJC7;MSI1;POLH;RPL41;TSPAN7;OGA;FAM89B;PCIF1;MNT;COL11A2;HOXC10;SLC12A4;PHACTR3;HIRA;CNNM1;CTDSP1;ANKZF1;UBE2B;PPME1;HEY1;ZNF385A;EMX2;SYT7;DDB1;CDK9;GPBP1;SFXN2;CDK16;E2F4;ABCF2;ZNF576;IER5L;PPP1CA;ZBTB22;ST3GAL5;RRAS;TGFB1;PORCN;ZBTB7A;H1-10;ZNF335;RELB;CHD4;TMEM208;SH3BP5L;TBC1D10B;APLP1;VEGFB;PLCB3;ACTL6B;VPS26B;USF1;POLD4;CDH24;FXR2;RPS6KA4;EPHB1;EML3;CNP;SLC4A3;ROM1;ARL3;ESRRA;ARTN
426	AP4_01	0.39427	-0.256419	-1.04073	0.344894	DOC2A;NKX2-1;CLPS;RAPSN;COL4A3;TRPM7;ZMYM4;MASP1;LBX1;DMD;TCF7;ANGEL1;PPTC7;SGMS1;RELCH;MOAP1;GSC;RGS8;SIN3A;ERLIN2;KCNJ2;NIPBL;PTPRS;PPP2R5E;ZNF800;NEUROD2;JMJD1C;SMAD7;NFIB;HOXA11;VEZF1;GPC4;TP53BP1;CDK6;HOXA10;UNC13B;EIF4E;RTL9;SERPINE1;FKBP3;DNAJC14;DNAI1;DCAF11;KCNE3;CHD6;CSMD3;PDE3A;MIDEAS;RIT2;KLF15;KCNK5;SESN2;NXPH1;PGGT1B;DLG2;TSC22D2;CLEC4D;TUBA1C;HRC;EPOR;VEGFA;FOXP1;STAT3;MAP3K5;ELL2;MAP3K3;SNCA;NDNF;ANGPTL7;GOLM2;TPPP3;SH2B3;SORBS1;TNRC6C;BAZ2A;DNAJB5;USP2;CIDEC;ANK2;NR4A2;CACNB2;NR5A1;GRIN2D;ATP4A;CRB1;SGCG;LTBP1;SALL1;NHSL2;CELF1;CDH13;ANGPTL2;GSK3B;SYNC;ATP8A1;MYO18A;LMO3;EYA1;POU4F1;EPN2;KCNG4;UCP3;RARA;NAV3;RASL10B;TFAP4;HMGN2;PJA2;SMARCA1;FGF16;MCTP2;LRP1;HOXC4;GRM7;TRAPPC11;KIF3C;PCSK1;ASIC5;ZEB1;OAZ2;SOX11;FAM219A;PPARGC1B;DPH1;TLR7;PSMD3;RAP2C;RWDD4;TMEM62;SMPX;CABP2;CNTLN;GSX1;NRDC;COL4A4;PDIA3;TYRO3;SOST;CCDC136;IGF1;MIS12;ZBTB47;LURAP1L;HSD3B7;MYPN;ADO;TLE3;DPF1;UBE2K;NDUFA4;FMO5;ACVR1C;STIMATE;LIN28A;PHF23;HES6;MAPK8IP1;SEPTIN3;DDIT3;OPCML;COL11A1;MTMR3;H1-0;SOX15;AKTIP;ALPK2;ZMAT3;NPHP4;SLC48A1;CBFA2T2;LAG3;WNT6;ADGRB2;STARD3;CTDSPL;CARMIL3;PTPRT;PCBP2;RASGEF1A;TSPAN32;LLGL2;PFDN5;ITPKC;OTOF;ZBTB18;SEMA7A;EVX1;DLX1;HYAL2;PTK2;TIMM10B;P2RY4;SEMA4C;PRICKLE1;EN1;TMEM178A;ESRP2;NTN3;RRP36;ARFIP2;PLEKHA6;NUTF2;CLIC1;PLEC;SKIDA1;POLR3E;SPRY4;TTC9C;DALRD3;CMKLR1;GATA1;PPP1R9B;TOMM5;ETNK2;NAB2;PITX2;SSBP2;CELF4;STARD10;ZNF385A;TONSL;BOLA3;RUSC1-AS1;SNAP25;NR1H2;GPBP1;CDK16;FLT3LG;BICRA;CACNG6;IER5L;PPM1J;RAB25;ABTB3;RUSC1;NUDT3;PABIR2;METTL7B;DUSP7;PCSK4;COQ8B;GDPD2;SRRM3;BCL11A;HEXIM2;PCDH1;KRTCAP2;NDUFAF3;LOXL4;GRK2;PCBP4;LMO1;POLD4;FLYWCH1;SULT2B1;SLC26A9;HAPLN2;MAPRE3;SLC22A17;RHOG;PI4KB;TRIM46;SH3BP1;NDUFB8;KCNH2;SLC39A2
427	GCCATNTTG_YY1_Q6	0.394654	-0.24218	-1.03767	0.308394	IRS4;TOGARAM1;EIF5;RALGAPA1P1;CIPC;PUM1;CCNK;SNX13;SYNE2;FOXN3;CPSF2;DDX3X;CHD2;GRIN2B;MIOS;KIF1B;PIAS1;SETD3;PRPF38B;PPP4R3B;TRAPPC8;MAGT1;PNRC2;ZFX;AP4S1;TRA2B;UBR3;STRN3;TMED10;TPGS2;EP300;ASXL2;PAPOLG;RBFOX1;R3HDM1;TET2;CRKL;SHANK2;KLHL28;PPP4R2;SMCR8;NUFIP2;RLIM;PIGV;DYNC1H1;ATE1;THAP1;ARMC8;BAMBI;TP53BP1;RPRD1A;PLPBP;DZIP1;MARK3;UTP20;CCDC6;HIF1A;SCAF8;CSNK1A1L;SERBP1;ATRX;RPS6KA3;CNOT1;EIF4G2;UBE3A;HMBOX1;ARID4A;KANSL2;ZNF41;RIF1;EPC2;KMT2E;UPF3B;UBIAD1;ABHD1;NAPEPLD;ZBTB11;BCL2L13;PRDM10;TAF6;ZBTB40;AP1G1;EMSY;ARFGEF1;METTL4;NR2C2;RAB10;CDK17;OARD1;PPP1R21;GIGYF2;EXOC7;RAB1A;RSRC2;KDM6A;EPC1;NBEA;KPNA6;ACTR8;SF3A1;DENND4A;YBX1;HIC2;FOXP1;MTF2;PDSS2;UBAP1;ZFAT;FOXN2;FAM120C;DDX17;LSM14A;GIT2;ADNP;EXOC6;CTCF;KIAA1143;RPRD1B;ING3;CACNB2;CASC3;NCOA6;ZNF318;ATF1;KDM3A;HSPA8;USP14;TMEM187;MAP3K4;PPP1CC;C3orf36;TUG1;MYNN;LMNB1;DOCK8;SLC26A6;TTC17;HOXA2;NFYC;WIPI2;SCRN1;ZNF143;PDE4D;RECK;MAP4K3;WASL;KDM2A;SEC23A;ELK3;INTS9;CELF1;RAD21;SRSF1;RPN1;TBC1D14;EIF4A1;NDUFS1;SLC6A1;MAP2K5;CSNK1A1;RBMS1;METTL3;TCF4;UGGT1;RBM12;LMF2;AEBP2;ALKBH8;ATP5F1A;PPP1R15B;ZNF638;MAT2A;DYRK1B;KNTC1;RAB5A;CD4;TAF15;TRA2A;NFE2L1;KCNMA1;SFPQ;ZBTB4;BTRC;FKRP;TGIF1;AKIRIN2;TOP3A;KAT7;CELSR3;OTX2;FBXL18;ZNF646;CLK4;HOXC4;EEF1B2;EIF2B4;ADGRL1;TGM5;NFYA;TIA1;ATP5PB;DDX6;SZRD1;PRRC1;SPEF1;ATF4;RBM5;NCAPD2;CCND2;CCDC174;ADAM11;TAX1BP3;JARID2;L3MBTL2;DISP2;UBC;HNRNPH3;TSC1;EZR;SPCS2;IRX5;RACGAP1;NASP;WSB1;GAPDH;RPP25L;CBX5;CDKN1B;PDS5B;TTLL11;SRSF5;DGCR2;POLR2A;NDUFB1;RPL35A;RAB22A;SRSF2;CSE1L;MANF;NSF;EMC6;ARHGEF17;HMGXB4;RBM3;NDC80;HNRNPC;SNX17;LRRC4;SCYL3;U2AF2;AKAP8;PHF12;PAFAH1B1;MED24;MOK;ADO;ZFP37;ENOX1;LRRC41;TTI1;AKAP8L;PRRC2C;UBE2K;ZFY;PPP2CA;PPP2R2A;ARCN1;PHB2;LUC7L3;SP1;ZC3HC1;LIMA1;RALA;PTBP1;KIF15;SSR4;UBE2J2;UBA52;ADK;WDR77;CCNB1IP1;MAEA;IWS1;SPNS1;ANGPTL5;MTMR3;H1-0;SLC39A7;RNF26;TMEM69;RBMX;RPL10;MRPL51;PICK1;CLPB;ANAPC4;MGME1;GNAO1;PCYT2;PCF11;PCNT;RPS8;RBM39;NCAPH2;BOP1;PFN2;UBA1;PTMA;SRSF7;SNX5;PAPOLB;CNOT3;TSPYL2;IST1;CCDC71;RXRB;ETV1;METTL16;NCDN;RUFY1;JMJD6;N4BP2L2;CAB39L;SRSF3;NELFA;FTSJ3;YWHAE;FBXL19-AS1;UBXN11;APBB1;ILF3;SUMO2;RCC1L;ATP5MC1;FAM162A;RAB4B;CNPY4;PCIF1;RBM14;TARDBP;SFXN1;CD164;RAPGEF4;LYPLA2;ZNF207;AP3D1;JPT1;SAFB;CPNE1;MNT;ZDHHC5;FZD8;ZNF668;ABHD12;EMG1;ATP6V0C;RPL18A;STRN4;RBM4B;ZNF764;RNF5;YY1AP1;FAM83H;TCTN2;REXO1;DOLK;CHCHD10;PRICKLE3;RFX1;POU2F1;HSF1;MRPL1;SRGAP2;PRPSAP2;DHX35;SMYD5;HOXC6;GPBP1;ING4;ELAVL4;MRPL11;UQCRH;GBF1;NACA;BTF3;SNRNP35;TJAP1;ILF3-DT;PYM1;RAB28;ZBTB22;ZNF747;GFER;NDUFS8;GNAI2;NUDT3;PRKCSH;PSMC5;ODAD3;RBM10;DUSP7;ZNF335;IRAK1;COX7B;WDR13;ENSA;FAM193B;ARF1;PIAS3;HEXIM2;RRM1;ATP5MC2;PSPC1;APLP1;TIAL1;RABL6;MPDU1;PMF1;IDH3G;AIP;HNRNPA1;ARPC2;PCBP4;USF1;CHTOP;AGPAT1;FUS;COX8A;PITX1;DAP3;C21orf58;TRIM8;TOMM40L;C9orf163;SYT11;DSCAM
428	RFX7_TARGET_GENES	0.395691	-0.242104	-1.03792	0.301741	DOC2A;NEK10;CATSPERG;CRY1;NEK9;GALNT4;FBXO33;ZNF24;SLTM;TXNRD1;UMAD1;KIAA1958;ADGRE2;WTAP;THUMPD1;TTC30A;PEF1-AS1;PRKG1-AS1;DOCK8-AS2;SEPTIN7-DT;CYB5A;AFF1;MKLN1;KBTBD2;ZNF614;GSPT1;TSGA10;USP37;ZNF436;ZCWPW1;USP48;POC1B-GALNT4;GSTCD;BCAT1;NEMP1;C3orf38;ANO6;FCMR;ACRBP;FAM53C;COPS2;MKLN1-AS;WARS2-AS1;CFAP61;CTDSPL2;PRKCI;ARMC8;GABPB1;ZWILCH;ZNF770;MT1X;HTD2;TP53BP1;SPPL2A;ZSCAN29;WEE2-AS1;RBM12B;LRIG2-DT;UBN2;WDR93;WNK1;CNOT1;RAD51AP1;EIF4G2;RTTN;VPS13B;LARP4;VEZT;NDC1;NR6A1;WARS2;HEXIM1;PIK3C3;SEPTIN7;CDKN2A;CCDC163;LYRM2;RAB33B;M6PR;SLC35A3;VPS41;DKK1;LRP6;NEMF;CZIB-DT;ZBTB40;TMEM248;KANK1;AP1G1;POC1B-AS1;MDP1;MPI;LAPTM4A;MSH2;SKAP2;OGFOD2;ELP3;GSTZ1;CHMP2B;ABTB2;SCAF11;CGGBP1;FBXO8;CAND1;RSRC2;ITFG2-AS1;PAIP2;MRS2;GINS4;INKA2;ACTR8;INTS12;UBB;HACD2;EIF2S1;MAP3K5;CTDP1-DT;TNPO3;FAM222A-AS1;CBLL1;SNORD12C;TBK1;MAP3K7;EPHA4;ATG4C;GARS1;SPOP;C2orf49;MPHOSPH10;RB1CC1;MMACHC;SENP1;MRPS17;TBC1D8B;DDX55;USP30;MEF2A;BAZ1B;DIXDC1;TM2D3;ESRP1;KDM3A;POC1B;BECN1;PIGB;STAT5A;PDK1;AJUBA;KIF3B;PROX1;BRPF1;SEPSECS;WDPCP;HEXA;SON;GTF3A;ACTR2;SETD5;DGKH;TMEM87A;CTDP1;ZNF561;SIRT4;PSMD14-DT;SDR39U1;THOC1;GALM;NPAT;GPATCH1;TPI1P2;ZBED5-AS1;PSMD14;SETD7;SP8;ERBB3;PALB2;ATM;DLAT;CASKIN2;ZNFX1;KNTC1;RO60;TRIP4;TRA2A;KCTD9;RARA;HDAC2;TMEM230;RPP14;C1orf216;LARS2;MBLAC2;TMC3-AS1;SPCS3;HARBI1;SCAMP1;METTL25;NUBP1;GDAP1;PWP1;COQ5;MEPCE;GART;ADGRL1;SRCAP;ATP5PB;SZRD1;AGBL3;RAB27A;ITGB3BP;CBLL1-AS1;COQ10B;EIF3E;HDAC2-AS2;ATF4;THAP11;RBL1;C12orf4;POLR3G;NT5C3A;PSME3;MYO9B;MYO1B;RPS6KB1;ADAM11;RPS18;YAF2;RPL4;EIF3D;ATF5;CCNI;TMEM182;PUS7L;TRMO;PKIG;GANC;SDF2;GTF3C2;CZIB;FNBP1P1;XRCC5;CRADD;KLRG1;MRPL33;CENPK;FEM1A;STPG2;WDR6;BBS2;GMPR2;DNAJA3;ARFIP1;SNX2;ZNF557;EPM2AIP1;AJUBA-DT;SMG7-AS1;NDUFAF4P1;TRMT11;VPS33A;GOLGA3;VPS52;USPL1;POP7;GABPB1-AS1;CYB561D2;FAHD1;COPS4;U2AF2;PRKAB2;STARD5;H4C4;ACHE;LRRC23;ST6GAL2;MSL3;CXXC1;COX10-DT;COPG1;GGH;TMEM70;GTF2H4;MRPL2;ABCA5;CTDSPL2-DT;PPIB;HMGB1;CNOT2;SEPSECS-AS1;SRRM2;PHB2;MYG1;BOD1;ATAD1;PRMT3;TPR;PEF1;PCBP1;FIS1;RAB14;IP6K2;WDR77;RDM1;STX3;DDX23;ATXN2L;HSDL2-AS1;IL4I1;VTI1A;GMNN;CCDC97;RFX2;IRAK4;MTBP;C17orf97;ANXA2R;CNOT9;KLC4;CCDC59;CLPB;LRR1;CDCA2;LAMTOR4;SPG21;PTPRZ1;KIAA0753;MCEE;SMIM15-AS1;MIR4795;SRRM2-AS1;CDCA3;RPA3;STAT6;DAZAP2;ATG13;TYK2;BLOC1S2;LINC02983;DHX29;GTF3C6;ZNF561-AS1;RN7SL181P;TMBIM4;NAPA-AS1;TRUB2;NPRL2;TFPT;RFC2;PFKM;ADAMTSL5;TBRG4;HAUS8;CRNKL1;RPL28;HEXA-AS1;MLH1;VMAC;ELOC;ETV1;LLPH;CENPT;ABHD10;SP7;BCCIP;CROCCP2;FBXL19;NPM3;CEP44;PIGBOS1;ATP5MC3;POLR2F;CALM2;CCDC12;RAD51;C2orf49-DT;FBXL19-AS1;PCLAF;SUCLG1;SFSWAP;PCBP1-AS1;DAD1;RPL41;CCT2;NDUFB3;C10orf88;PCIF1;GORAB;LENG8-AS1;PRR11;SNRPA1;NUP62;KLHL22;TIMM22;SGF29;YARS2;PPWD1;UCHL5;SLBP;CCDC124;GCHFR;TUBD1;RAPGEF6;SERF2;COX10;POMT2;UQCRC2;ZDHHC6;COQ4;TTC32-DT;ZDHHC5;MDH1;EMG1;NAB2;TSEN54;GTF3C2-AS2;ABCB9;ATP6V1D;CORO7;NEDD8;NPEPL1;STX5;DDA1;LENG8;AGTRAP;KPTN;VARS2;ZNF444;PRPF31;RAPGEF3;CACTIN;ODR4;THUMPD3-AS1;DCTN5;MRPS33;POLR1G;THOC1-DT;AGK;SAE1;RBM12B-DT;GLS2;PCGF1;FBXO16;STX5-DT;MIR4258;UBE2I;CLPTM1;MRPL13;SLC25A12;CFDP1;ABCF2;TSPAN5;TXNDC17;GORAB-AS1;SUZ12P1;DOHH;ZNF436-AS1;CFL1P1;PPP1R13L;POC5;YEATS4;TTC32;UROS;LIPT1;ZNF786;ZBED5;EBLN3P;SHC1;PROX1-AS1;SNRPA1-DT;SSBP1;ZNF335;C22orf23;HAGH;SCARB1;GABPB2;NFKB2;LINC01023;VPS13B-DT;FAM89A;RNF187;CDC42SE1;CKS1B;TOLLIP;SMG7;INKA1;FXYD5;ZNF687;HARS1;TUT1;NDUFA11;LAPTM4A-DT;AGPAT1;GOT1;TSPAN5-DT;MYLK-AS1;ZFAS1;GOT1-DT;SNX10-AS1;NDUFB8
429	GATA1_01	0.396198	0.255237	1.03796	0.352227	PTCHD1;NR2E1;TOB2;PAX3;NFIA;HSPA14;ZIC1;KPNA4;POU3F4;GRIN2B;KIF1B;STAG2;TMEM97;PENK;C12orf75;R3HDM1;DPYSL2;ZNF800;VEZF1;SYNCRIP;GABRA3;INHBE;HOXA10;ANGPT1;SUPT16H;SP3;ANKRD17;RPS6KA3;TNXB;AMMECR1;ARL5B;STAC2;RORA;BMP7;IL21;WAC;CLU;MSH2;RIT2;SLAIN1;CACNG2;VCPKMT;RCAN1;RAB10;SLC39A5;LHX6;OARD1;RERE;PPP1R21;DLG2;RCN2;TSSK3;AKT2;CCDC140;YBX1;GRID2;LINC00670;MAP3K3;AZIN1;SNCA;TNPO3;PLK4;ERG28;PDLIM4;PCDH8;HHEX;SPOP;CTCF;ING3;TF;MAML3;DIXDC1;LCOR;DOCK11;DYRK1A;GNB1;HNRNPL;C6orf62;KIF3B;PHOX2B;IL17B;SALL1;RSF1;PROX1;FEZ2;BNC2;PLXNC1;MED26;NFYC;ZFHX3;AAMDC;GDF6;NTRK3;ACLY;DHX15;MMEL1;CDC27;ZMYM2;TCF7L1;HSPG2;TPI1P2;AEBP2;KPNB1;LMO3;ZNF423;LSAMP;PHEX;GADD45A;YARS1;CLOCK;LIPG;DRD5;SOX2;WDR53;HOXB5;ACACA;KAT7;FRMD5;NDST2;LRP1;CLN5;SREBF2;WNT5A;TRERF1;ADD3;ABRAXAS2;OAZ2;ZNF827;RBM5;TOR1AIP1;FEZF2;KLHL34;RPIA;RPS6KB1;CFAP65;LHX9;LHX1;TLN1;ZSCAN18;ATXN7L2;BAHD1;MAK16;ATP2B2;SRSF6;CLVS1;UBE2H;RASAL2;MRPL40;IL17RE;PILRB;SCML4;MOSMO;LRRC4;PHF12;TLE3;XRCC6;OBI1;ZIC3;ELAVL2;TTC9B;PPP2R2A;HS3ST3B1;CXCR5;LIN28A;SPACA6;RARG;ZIC4;INHA;FAM181B;KCNB2;SOX12;NXPH4;RBMX;HOXD10;SPATA32;SRF;IMMT;ANK3;AKR7L;CARMIL3;STX1B;ZNF516-DT;SOBP;OXCT1;LMOD1;GRIN3A;RAB3C;CNOT3;CREB3;SP7;NCDN;PTK7;TRIM3;YWHAE;RGL2;CPSF7;ENPP2;MAGED2;TSPAN1;FAM131A;UBE2D2;FHL3;PTP4A3;RAPGEF6;DALRD3;CPNE1;NAB2;ACTN3;HR;JOSD2;HIRA;VDAC2;POU3F1;POU2F1;ACTR1A;KLF2;TSPAN5;SUFU;PPP2R2B;SIPA1;TMEM196;SDHAF2;PRDX5;NELFB;PDZD7;SUV39H1;HCRT;KCTD13;GRIN2A;PMS2P5;SSTR3;SLC8A3;DOLPP1;BLCAP;NHLH2;TRMT112;CLTA;NDUFAF3;EPHB1;PYGO2;MAPRE3;SLC4A3;ARRDC1-AS1;PLA2G2F;CRLF1;ZDHHC24
430	SRPK1_TARGET_GENES	0.404263	-0.245943	-1.0336	0.321429	EIF5;ZZZ3;HERPUD2;IREB2;PPP4R3B;LGALS2;RELCH;BAZ2B;HUWE1;UBR3;TLN2;ZNF420;ANKRD13C;ZNF614;CDK13;SRSF10;ATF2;CSDE1;BZW1;ANKFY1;HSPH1;STXBP4;MAPK14;THAP1;CCNT1;RBM15;CCNC;RAF1;C6orf120;ALKAL2;SIPA1L1;ARID2;WDR27;RAPGEF2;PIGN;CDC5L;EIF4A3;ASXL1;COPB2;HERPUD2-AS1;RAB33B;NHS;ITM2B;SHPRH;TAOK1;PPP1R12A;WDR73;DBR1;API5;NCOA4;AOAH;ZCCHC14;MSH2;CDK12;DHFR2;NPTN;HERC1;CUL3;ERGIC2;HIBCH;CAND1;PTPN4;EIF2AK2;PRDX1;SFTA1P;ZNF286A;MATR3;ZNF136;MARCHF7;MACROD2;GLRXP3;GOLM2;RALBP1;SEC63;DENR;ERCC6L2;PURA;IKZF5;ACTRT3;SUPT5H;SMC5;CCDC77;XPC;DARS1;SETDB2;ASPH;NANP;TIPIN;TM2D3;NFATC3;IGF1R;C5orf24;SPAG16;SLC15A4;DNAJC27;PDS5A;PSMD5;MMS22L;UBE2D3;MYEF2;MICOS10-DT;GDI2;SMARCA5;MPP4;FASTKD2;HDAC6;NFYC;SNHG16;MDH1B;POLDIP3;MAGEF1;FBLN1;SLC35B4;GORASP2;LINC02994;XIST;ETFA;MIR4470;SPDL1;TUBGCP5;NOL9;RICTOR;H6PD;RORC;NRBF2;CDC20-DT;STYXL1;LRRC28;ACADSB;PAXBP1;TSPYL1;GTF2A1;KIN;BAALC-AS1;PLB1;CD2AP;SLC25A26;SNHG9;LFNG;HECW1;POLE;NOL11;COX11;CEP97;GGNBP2;ZKSCAN2;FSIP1;FBXL5;KDF1;MICOS10;ARPC4-TTLL3;LTV1;P4HA3-AS1;DNTTIP2;RBPJ;WWOX;IMP3;YOD1;SAXO1;SRCAP;FTO;HMGN1P12;CNBD1;FAM135A;GTF3C2-AS1;TRIM37;AGBL3;UBE2D3-AS1;ATF4;MIR933;PLOD2;COPB1;NSUN3;KCNJ1;DNM3OS;HMOX2;PUDPP2;ZFP91;PXMP2;ABHD13;HNRNPH3;PPP4R3B-DT;SEC22C;MAK16;RNU6-955P;LANCL1-AS1;GTF3C2;MIR613;LINC00158;NCAPG2;GAPDHP40;BLVRB;RPGRIP1L;HHLA3;FAM230E;OR6C68;ORC1P1;FZD6;ERCC6L2-AS1;RNA5SP65;MICOS10-NBL1;SSR1;NLRP7P1;WDR6;LINC01440;MIR325;UHRF2;TXNDC11;KSR2;EDRF1-DT;QRICH1;SMG7-AS1;BANP;TTC23;STX8P1;CDC20;C21orf62-AS1;LIG4;POP7;ZMYM3;NKTR;SPRTN;CDH13-AS2;CLP1;PRR4;PHF12;SAR1A;MOK;THAP2;PRH1;CDIN1;PTPN1;TAS1R1;PFKFB2;NAA35;RFC3;DNAJC27-AS1;COL6A3;TMEM44-AS1;USP54;FAM200B;ERICH6-AS1;SPAG16-DT;TRMU;KIAA1191;RGSL1;TMEM18;GAS8;DSE;RBM15-AS1;RPL12;PIPOX;RPS11;SF1-DT;HSPA4;GMPPA;TMEM209;ADAT1;RPL10A;ANAPC4;COPB2-DT;MGME1;RBM39;NCAPG;DCTD;UPF3A;ARF3;SF1;HSBP1;MRE11;RBM26;MAU2;PDRG1;SNX5;GRK4;EDRF1;EXOC8;COQ9;PGA3;OR6N1;ATP5F1C;OTOF;AKAP11;MRPS7;ATAD3A;CETN2;RBM26-AS1;LUC7L2;MRPL57;RPS6;GTF2A1-AS1;KLK10;RAB4A;SAP18;AGR2;METTL16;RPL24;RPL27A;SMC5-DT;RPL17;LPXN;CAB39L;NDUFA7;OPTN;TADA3;OFD1;RPL7AP41;LAMP1;ERICH6;ZNF219;AFF4-DT;TRAPPC2;TARDBP;MAD1L1;LRSAM1;SCAMP5;CIAPIN1;PPCDC;GGA3;AURKAIP1;ANKRD49;EEF1E1;SLU7;SLC25A4;LYRM7;ZNF337-AS1;ZFC3H1;FKBPL;COASY;BTBD10;ECSIT;EIF4A2;MDH2;GRWD1;AHCTF1;RRAGA;NPEPL1;RPS2;NMRAL1;EHD1;LINC01344;SKA3;NOP16;PUF60;NSDHL;EIF1AD;GPBP1;DCAF16;SLC25A11;SMG5;SPTBN4;SIL1;RNU6-762P;RCOR3;SUV39H1;VMP1;NOP14;MAP2K2;CD2AP-DT;SUGP1;PTRH2;ARPC4;COX7B;BANF1;TAS2R14;RPS28;CDC25B;RPS19;SYN3;RNF167;TMCO1;CENPB;EMD;RAB1B;TMSB4XP4;TMCO1-AS1;SMG7;RAB33B-AS1;HIGD2A;SPC25;CNP;ZKSCAN2-DT;HCG14;CHAF1A;MTMR11;TMEM79
431	PPAR_DR1_Q2	0.404839	-0.254345	-1.03398	0.342412	CDX1;MTTP;PAX7;HIBADH;AOC2;GBX2;ADAMTS19;RBP2;SLTM;CLDN15;PLIN1;PPTC7;REST;SLC7A9;ATP2B1;NRAP;SATB1;LPL;AGPS;USP37;IGF2BP1;BCKDHB;NFE2L2;NR4A3;PAN2;HMGCS2;ROCK2;RBKS;CLCN5;CSF2;ASXL1;ARID4A;SLC25A13;ARFGEF2;BHLHE41;NEDD9;RBBP6;ERBB2;SRSF4;ALPI;ZBTB40;CDX2;ARHGEF7;SS18;SZT2;NR2F2;NEUROG2;RNF128;CREB3L3;SLC39A5;GRM3;PRDM16;GOLGA4;ROR1;MMD;IL4;SLC25A34;CLRN3;ARHGAP21;FABP1;ZNF597;USP12;DNMT3A;GPD1;SELENOI;RTN4;GABRG2;HHEX;RPRD1B;FGF9;OVOL1;NET1;PAK1IP1;TAF2;STAT5A;LAMP2;PAPLN;WDPCP;PRDM13;COL15A1;TRPC5;DCTN1;ZFHX3;LRFN5;ARL6IP1;DRC3;KIF6;CELF1;NR2C1;PRODH2;NDUFS1;ZSWIM3;KCNE5;RBMS1;HOXB3;CCDC14;TMEM43;ZNF485;EIF4G1;AQP7;PPARGC1A;TOMM70;ZBTB12;SEC24C;TGIF1;ANGPTL8;PAK4;RCL1;LRP1;EEF1B2;MLLT6;PATZ1;POU5F1;HOXB6;IQCD;COL16A1;PDZK1;SPEF1;HNF1A;SSH2;TOM1L2;HTN1;TPM2;MREG;C14orf132;C1orf116;MICAL2;SRSF6;SYNPO2L;GAPDH;HOXA3;RTP3;SLC34A3;PRRX2;EFEMP1;MYH10;UQCR10;FAM170A;SHFL;FNDC9;SMTN;INSR;DLG4;CSNK2A1;BOK;SLC23A3;MASP2;IFFO1;TTI1;DNAJA2;MIR22HG;ILRUN;HSD17B8;UBE2K;TMEFF1;MAP2K3;PHB2;PTH1R;HDAC4;PDZD3;UBE2R2;MARCKSL1;DCTN2;SPACA6;TEF;OBSCN;PGF;KLK6;HOXD3;ZIC4;TPCN1;MLST8;NR1D1;NPSR1-AS1;RPL27;CNOT9;PCDH7;NR2F1;MED8;FMNL1;BABAM2;SLC25A5;AP1B1;ATN1;CHCHD4;CHST8;OTUD7B;WDR81;GLTP;MOV10;A1CF;NCDN;CXCL14;STOML2;PRKAG1;CUTA;EFNB3;TMEM120A;NR1H3;BIN3;PLPPR1;PLEC;PRDM1;SPRY4;MSRB1;ACADVL;SNRPF;RASAL1;TNFRSF12A;WRAP53;RRBP1;GCH1;TBX6;ACOT8;C3orf18;EMG1;YPEL3;ZNF385A;SAMD14;MPC2;MRPL1;ENO3;CSRNP3;SMYD5;CDK16;MRPL11;GBF1;SMG5;CKMT1B;PAX6;MARK2;RTKN;ACOT7;RCE1;GRPEL1;SHF;MAP3K11;SLC25A1;ATAT1;PHYHIP;NR2F6;GDPD2;LRFN4;NUDT22;TP53;PFN1;PNPLA2;CRABP2;WBP2NL;TRPT1;PCBP4;CELF3;F12;TTYH1;SCNM1;THPO;ARRDC1-AS1;PRR7;ESRRA;GABARAPL2;TMEM79;LYSMD1;INHBC
432	MYCMAX_01	0.406603	0.250784	1.03278	0.347458	TUBA4B;L1CAM;BEND4;TOGARAM1;APOA5;PDIA2;ADAMTS17;RSPO2;NRAS;ADAMTS19;CYP2D6;BHLHA15;KANSL1L;TESK2;QTRT2;UBR4;IGF2BP1;CSDE1;TET2;FOXJ3;KLHL28;SLC6A15;UBR5;ELAVL3;PPAT;FLT3;DYM;HOXA11;CDC14A;SYNCRIP;SLC25A32;SNCAIP;SERBP1;OSR1;EIF4E;SRP72;MTHFD1;ATG5;ASXL1;EPB41;CHRM1;NR6A1;USP15;TMEM108;ZBTB10;MPP3;UBIAD1;CLN3;USP34;ODC1;RPS6KA5;SMAD2;DCAF11;MIA2;PRDX4;DERL3;CGREF1;TIMM8A;TOP1;CEBPA;ATF7IP;C2CD4A;LAP3;PTGR3;AGO2;GPC3;YEATS2;IPO7;MAP7;ABCA1;CTIF;DIABLO;CAD;DNAJB5;FOXO3;KMT2A;TFRC;UBXN10;ZHX2;PER1;NCL;KDM3A;SLC43A1;HHIP;RAB3IL1;POU3F2;FKBP11;IVNS1ABP;IQGAP2;SUCLG2;TGFB2;BMP4;GJA1;PAICS;NDUFS1;RORC;PRPS1;DCAF13;MAT2A;RTN4RL2;HOXB7;NUDC;KICS2;DAZL;CEBPA-DT;TFAP4;LRP8;IPO13;FOXD3;WIPI1;RAMP2;HOXB5;RCL1;EEF1B2;KIAA0586;PITX3;METAP1D;SMC3;TRIB1;PPARGC1B;PSME3;MID1IP1;COL2A1;HNRNPH3;ZC3H10;BCAS3;RUNX2;CBX5;GPM6B;GPS1;HOXA3;MRPL40;MANF;OPRD1;FGF6;U2AF2;BOK;NRIP3;TIMM9;RFX5;CAMKV;ATAD3B;TUBA4A;KCTD15;PABPC1;STMN1;LIN28A;REXO2;ETV4;SATB2;IRF9;MXD4;HSPA9;KCNH4;ZBTB49;QTRT1;P3H4;RHBDD3;SDC1;GPRC5C;SLC49A4;PPRC1;ZNF565;MGME1;KCNQ5;HOXC11;UBA1;PTMA;SNX5;MYCL;CLUH;CA14;ATOH8;MEOX2;ATAD3A;GIT1;PCDHA10;GCSH;NPM1;ETV1;DIAPH1;RFX4;SUGP2;AMPD2;ACY1;IFRD2;PDIA4;SYT3;ESRP2;SIGMAR1;NOP56;NTN3;POGK;RHEBL1;ILF3;CCDC191;HSPBAP1;TRMT2A;CSK;GADD45G;KCMF1;EWSR1;PUS1;MON1A;SCRT2;SLC17A9;NOL4L;BCL7C;FKBP10;PPP1R9B;TAFA4;LYAR;MNT;HMGA1;HIRA;STXBP2;LZTS2;CNNM1;UBE2B;NEUROD1;SLC1A7;POLR1G;ENO3;DAZAP1;SFXN2;IGSF22;DCTPP1;ARMC6;HNRNPDL;RANBP1;RAI14;KCNN4;H3-3A;TCERG1;CRMP1;ILF3-DT;TIMM10;PTGES2;PRMT1;ZNF771;CHD4;G6PC3;TCOF1;RPS19;EFNB1;KRTCAP2;PFN1;PA2G4;HNRNPA1;SLC12A5;RCOR2;PRR7;TRIM46;ARL3;ESRRA;TMEM59L;FGF14
433	E2F4DP2_01	0.407505	0.254566	1.03303	0.344444	DMD;H2BC12;ZNF644;JADE1;RET;KANSL3;TRA2B;SOAT1;ASXL2;PLAGL1;GSPT1;USP37;ZCWPW1;PAN2;NIPBL;GABRB3;YTHDC1;UBR7;NUFIP2;APPL1;ARHGAP11A;CTDSPL2;CCNT1;MAPK6;SYNCRIP;PBRM1;BRMS1L;PPM1D;BRME1;GON7;H2AC12;STAG1;CASP8AP2;ZNF367;SP3;CDC5L;RIBC1;ARID4A;NR6A1;SMC1A;TMEM108;RPS6KA5;GRIA4;SLCO3A1;ZCCHC8;EMSY;YBX2;CDC20B;MSH2;KIAA0825;CDCA7;TMPO;CAND1;PRPF4B;SLC9A7;STT3B;PEG3;FANCC;MTF2;PRPS2;IPO7;ALDH6A1;MAP3K7;POLA1;H2AZ2;ZIM2;ING3;SLC9A5;NCL;PPIG;TMEM187;GLRA3;ZNF362;UNG;EHBP1;NRK;FBXO5;BRPF1;SASS6;SPINK5;PRKDC;CBX3;POLD3;HNRNPA2B1;TRMT13;SLITRK4;SRSF1;E2F3;EIF4A1;MYC;UGGT1;STK35;SMAD6;PRPS1;HNRNPUL1;GPRC5B;NOLC1;SEMA6A;POU4F1;MAPT;E2F8;TFAP4;H4C1;ZBTB4;KCNS2;ACO2;TOPBP1;KBTBD7;TAOK2;PHF5A;THAP8;KBTBD6;MEPCE;MCM2;PCSK1;SMC6;RMI2;HNRNPR;SMC3;RBL1;MCM7;ATAD2;SNRPD1;ATF5;ARHGAP6;CDC25A;FKBP5;NASP;GAPDH;VCAN;POLE2;DCK;POLR2A;RASAL2;NFATC2IP;MSH5;CDC6;MRPL40;ID3;MYH10;TYRO3;HMGXB4;PIM1;AP4M1;RPS20;ZNF503;EMC3;TLE3;MCM6;ADAMTS2;POLE4;PODN;NELL2;KMT5A;LUC7L3;STMN1;RAVER1;GINS3;PHC1;EFNA5;SUMO1;IL4I1;MCM3;GMNN;FMO4;CLSPN;CNOT9;ZNF565;DNMT1;KCNA6;MCMBP;CDK1;RRM2;PTMA;SRSF7;AK2;PCNA;OTUD7B;PAQR4;MAZ;FHOD1;MCM4;MCM8;EZH2;WDR62;PCLAF;ILF3;FIZ1;TRMT2A;TRMT6;PCIF1;FANCG;ZNF524;NUP62;DNAJC9;SYNGR4;ATAD5;AP1S1;TRIM39;HS6ST3;TBX6;GATA1;E2F1;HOXC10;EED;H2AZ1;JADE2;HMGA1;PKMYT1;HIRA;DNAJC5G;H3C1;NABP2;POLR1G;POLD1;HNRNPD;DLG3;TMEM143;GPBP1;CORT;GEN1;DCTPP1;RANBP1;SPTB;PAX6;IER5L;ILF3-DT;HCN3;SUV39H1;E2F7;FANCD2;WBP2NL;MXD3;APH1A;ACBD6;EPHB1;ZNF687;RTBDN
434	E2F1DP1_01	0.407505	0.254566	1.03303	0.344444	DMD;H2BC12;ZNF644;JADE1;RET;KANSL3;TRA2B;SOAT1;ASXL2;PLAGL1;GSPT1;USP37;ZCWPW1;PAN2;NIPBL;GABRB3;YTHDC1;UBR7;NUFIP2;APPL1;ARHGAP11A;CTDSPL2;CCNT1;MAPK6;SYNCRIP;PBRM1;BRMS1L;PPM1D;BRME1;GON7;H2AC12;STAG1;CASP8AP2;ZNF367;SP3;CDC5L;RIBC1;ARID4A;NR6A1;SMC1A;TMEM108;RPS6KA5;GRIA4;SLCO3A1;ZCCHC8;EMSY;YBX2;CDC20B;MSH2;KIAA0825;CDCA7;TMPO;CAND1;PRPF4B;SLC9A7;STT3B;PEG3;FANCC;MTF2;PRPS2;IPO7;ALDH6A1;MAP3K7;POLA1;H2AZ2;ZIM2;ING3;SLC9A5;NCL;PPIG;TMEM187;GLRA3;ZNF362;UNG;EHBP1;NRK;FBXO5;BRPF1;SASS6;SPINK5;PRKDC;CBX3;POLD3;HNRNPA2B1;TRMT13;SLITRK4;SRSF1;E2F3;EIF4A1;MYC;UGGT1;STK35;SMAD6;PRPS1;HNRNPUL1;GPRC5B;NOLC1;SEMA6A;POU4F1;MAPT;E2F8;TFAP4;H4C1;ZBTB4;KCNS2;ACO2;TOPBP1;KBTBD7;TAOK2;PHF5A;THAP8;KBTBD6;MEPCE;MCM2;PCSK1;SMC6;RMI2;HNRNPR;SMC3;RBL1;MCM7;ATAD2;SNRPD1;ATF5;ARHGAP6;CDC25A;FKBP5;NASP;GAPDH;VCAN;POLE2;DCK;POLR2A;RASAL2;NFATC2IP;MSH5;CDC6;MRPL40;ID3;MYH10;TYRO3;HMGXB4;PIM1;AP4M1;RPS20;ZNF503;EMC3;TLE3;MCM6;ADAMTS2;POLE4;PODN;NELL2;KMT5A;LUC7L3;STMN1;RAVER1;GINS3;PHC1;EFNA5;SUMO1;IL4I1;MCM3;GMNN;FMO4;CLSPN;CNOT9;ZNF565;DNMT1;KCNA6;MCMBP;CDK1;RRM2;PTMA;SRSF7;AK2;PCNA;OTUD7B;PAQR4;MAZ;FHOD1;MCM4;MCM8;EZH2;WDR62;PCLAF;ILF3;FIZ1;TRMT2A;TRMT6;PCIF1;FANCG;ZNF524;NUP62;DNAJC9;SYNGR4;ATAD5;AP1S1;TRIM39;HS6ST3;TBX6;GATA1;E2F1;HOXC10;EED;H2AZ1;JADE2;HMGA1;PKMYT1;HIRA;DNAJC5G;H3C1;NABP2;POLR1G;POLD1;HNRNPD;DLG3;TMEM143;GPBP1;CORT;GEN1;DCTPP1;RANBP1;SPTB;PAX6;IER5L;ILF3-DT;HCN3;SUV39H1;E2F7;FANCD2;WBP2NL;MXD3;APH1A;ACBD6;EPHB1;ZNF687;RTBDN
435	E2F1DP2_01	0.407505	0.254566	1.03303	0.344444	DMD;H2BC12;ZNF644;JADE1;RET;KANSL3;TRA2B;SOAT1;ASXL2;PLAGL1;GSPT1;USP37;ZCWPW1;PAN2;NIPBL;GABRB3;YTHDC1;UBR7;NUFIP2;APPL1;ARHGAP11A;CTDSPL2;CCNT1;MAPK6;SYNCRIP;PBRM1;BRMS1L;PPM1D;BRME1;GON7;H2AC12;STAG1;CASP8AP2;ZNF367;SP3;CDC5L;RIBC1;ARID4A;NR6A1;SMC1A;TMEM108;RPS6KA5;GRIA4;SLCO3A1;ZCCHC8;EMSY;YBX2;CDC20B;MSH2;KIAA0825;CDCA7;TMPO;CAND1;PRPF4B;SLC9A7;STT3B;PEG3;FANCC;MTF2;PRPS2;IPO7;ALDH6A1;MAP3K7;POLA1;H2AZ2;ZIM2;ING3;SLC9A5;NCL;PPIG;TMEM187;GLRA3;ZNF362;UNG;EHBP1;NRK;FBXO5;BRPF1;SASS6;SPINK5;PRKDC;CBX3;POLD3;HNRNPA2B1;TRMT13;SLITRK4;SRSF1;E2F3;EIF4A1;MYC;UGGT1;STK35;SMAD6;PRPS1;HNRNPUL1;GPRC5B;NOLC1;SEMA6A;POU4F1;MAPT;E2F8;TFAP4;H4C1;ZBTB4;KCNS2;ACO2;TOPBP1;KBTBD7;TAOK2;PHF5A;THAP8;KBTBD6;MEPCE;MCM2;PCSK1;SMC6;RMI2;HNRNPR;SMC3;RBL1;MCM7;ATAD2;SNRPD1;ATF5;ARHGAP6;CDC25A;FKBP5;NASP;GAPDH;VCAN;POLE2;DCK;POLR2A;RASAL2;NFATC2IP;MSH5;CDC6;MRPL40;ID3;MYH10;TYRO3;HMGXB4;PIM1;AP4M1;RPS20;ZNF503;EMC3;TLE3;MCM6;ADAMTS2;POLE4;PODN;NELL2;KMT5A;LUC7L3;STMN1;RAVER1;GINS3;PHC1;EFNA5;SUMO1;IL4I1;MCM3;GMNN;FMO4;CLSPN;CNOT9;ZNF565;DNMT1;KCNA6;MCMBP;CDK1;RRM2;PTMA;SRSF7;AK2;PCNA;OTUD7B;PAQR4;MAZ;FHOD1;MCM4;MCM8;EZH2;WDR62;PCLAF;ILF3;FIZ1;TRMT2A;TRMT6;PCIF1;FANCG;ZNF524;NUP62;DNAJC9;SYNGR4;ATAD5;AP1S1;TRIM39;HS6ST3;TBX6;GATA1;E2F1;HOXC10;EED;H2AZ1;JADE2;HMGA1;PKMYT1;HIRA;DNAJC5G;H3C1;NABP2;POLR1G;POLD1;HNRNPD;DLG3;TMEM143;GPBP1;CORT;GEN1;DCTPP1;RANBP1;SPTB;PAX6;IER5L;ILF3-DT;HCN3;SUV39H1;E2F7;FANCD2;WBP2NL;MXD3;APH1A;ACBD6;EPHB1;ZNF687;RTBDN
436	AREB6_04	0.409709	0.256768	1.03144	0.357438	PURB;GABRQ;CYTIP;FOXN3;DMD;STAG2;LMO4;TRAF3IP3;HOXA6;ARPP19;SERTAD4;NDST4;TSGA10;ZNF436;KCNJ2;NIPBL;ESRRG;TJP1;ARMC8;HOXA11;OMG;SLCO2A1;KLF7;BRMS1L;XPO1;ATP8B3;PDCD4;TAFA1;FOXA1;LGI2;RAD51AP1;GATA6;NR6A1;TRPS1;PLAGL2;M6PR;RORA;NEDD9;PDZRN4;ERG;POFUT1;CHD6;CLEC7A;WNT2;ARF6;MIDEAS;BMF;KCNK5;FOXP2;DLG2;APOLD1;ZC3H11A;ME1;PPP1R1B;AKT2;PTGR3;NFKB1;NFIX;IL7R;GOLM2;PIK3R3;SH2B3;ZNF521;MXI1;CADM2;CRYAB;DDX17;HTR2C;VPS26A;EDN1;KMT2A;H2AZ2;WRN;FGF9;EBF2;KDM3A;IGF1R;NF1;NDUFA4L2;LTBP1;NRK;HOXA2;GNB4;WDPCP;SON;RHBDL3;COLCA1;H1-2;ZEB2;BMP4;WNT2B;TFCP2L1;CCDC91;AGBL5;NOC2L;SLC44A1;TCF4;EIF4G1;PKP4;SOSTDC1;HNRNPUL1;FZD1;PCGF5;FES;ERBB3;SMARCA2;FGF13;CDC37L1;POU4F1;PHEX;NAV3;FSIP2;BCL9L;BDNF;TGIF1;TFAP2D;MAFB;TRIM14;OTX2;RAB35;ANKRD22;PAN3;SWAP70;OXSM;PABPC5;CIITA;HIVEP3;GART;FUT8;TRERF1;SDK2;SEPTIN4;CLMP;CDKN2C;TMC5;ATP1B4;SOX11;C12orf4;HNF4A;KLF5;CWF19L2;FEZF2;CHST1;ITGBL1;GEMIN4;FAM180A;ASPN;IRX5;LST1;NXF3;NEUROG1;FAP;MSH5;LINC02687;SLA2;OLFML3;SRSF2;CCDC148;SOX4;PATL1;SOX10;DCLK2;LINC00905;HPCAL1;VAX1;ZNF503;RFX5;COL8A1;EFNB2;PXN;HMGB1;PDE3B;MAP1A;NACA2;FBLN5;PURG;ESPNL;TNFRSF17;MRPL51;HIP1R;SLC30A3;PCDH7;DUSP6;LAG3;RNF24;PCYT2;SPART;PCF11;STAT6;SYT16;LRRN3;LMOD1;RUBCNL;FCHSD2;ATOH8;OTUD7B;NUP98;PPP3CB;FOXA2;ITIH2;PRKAG1;CCN2;SLC25A23;KLHL17;MEIS2;CLIC1;PLEC;SKIDA1;PRDM1;MAPK3;SLC7A11;NOL4L;NFATC4;PSMA1;CMKLR1;PPP1R9B;JAKMIP2;HOXC10;RASGRF1;EFNA1;JADE2;KLF12;HR;SLN;STX5;RACK1;DENND2B;SNAP25;ELOVL6;NACA4P;ELAVL4;LTA;MAGOHB;WNT4;SHC3;JUNB;DEF6;NMNAT2;OTP;MMRN1;HSPB2;BCL11A;TAGLN2;HEXIM2;VAMP4;WBP2NL;PCBP4;LRRC8A;LINC01138;FLRT1;EML3;KRT83;ROM1
437	SYATTGTG_UNKNOWN	0.410612	0.256585	1.03064	0.342	PAX3;MB;CASK;PHLPP1;BAG5;CA3;CCNT2;DDX3X;GRIN2B;REST;MBD5;ARIH1;AHCYL1;OPHN1;PLP1;IL1RAPL1;GALC;EP300;NR4A3;NUFIP2;ATE1;CA2;YTHDF2;NFIB;HOXA7;OMG;MAPK6;SUZ12;NFIL3;YTHDF3;PPP2R5C;LMBRD1;CAMK2A;PLAGL2;BCL2L11;SH3BGRL2;ERG;POFUT1;SLC36A3;CHD6;C5orf64;NECTIN3;CLU;CDC40;DNAL1;RNF38;ELOVL5;FOXP2;KIF21A;CGGBP1;KLF13;DLL1;TSSK3;ZNF217;CCDC140;FOXP1;MTF2;MARCHF7;FGF17;CFL2;NDNF;PIK3R3;ARHGEF15;PCDH8;KMT2A;IBSP;ADAM22;FAM81B;EGR3;ZNF532;PDYN;SMAD1;GRIK3;TNRC6A;UCN2;CLDN5;ZNF362;KRT9;MYH2;RSF1;HOXA2;PDAP1;PLXNC1;NSD1;PRDM13;CAPRIN1;AAMDC;NHSL2;GUCA1A;SLITRK4;YWHAZ;RANBP10;TCF7L1;UBE2O;ZC3H6;ZNF485;MMP16;EIF4G1;ORMDL3;LMO3;STARD13;NAT8L;DPYSL3;HCFC2;FMR1;TFAP4;NNAT;ANP32C;CELSR3;STK26;CLEC14A;DDX39B;NDST2;TSR1;HOXC4;ITPR3;BCL7A;ASB17;KCNQ1DN;CLDN17;SCUBE2;TRIB1;THAP11;RPL30;SGIP1;SPZ1;MEIS1;PYGO1;FSCN3;PRIMA1;KRT8P41;ANKS1B;SRSF6;RNGTT;LAMA1;CUX1;TNP1;GSX1;RASAL2;OLFML3;HNRNPH1;ACTL9;SOX4;GPM6A;EXT1;COA8;TSNAXIP1;MPPED2;ABI1;CBLB;TLE3;PCDHGC3;SEPTIN11;RALYL;BOD1;ZC3H18;FEZ1;LIN28A;ETV4;ZSWIM9;SPATC1;RABAC1;WASF1;SLC66A2;ANKHD1-EIF4EBP3;NNT;ZNF281;MCMBP;FRA10AC1;MAPK10;FAM166A;ACRV1;RAB3C;CA14;MYL3;ZNF341;DLX1;LDLRAP1;BCL2L1;GTSF1L;ZNF274;RFX4;IFRD2;CBX8;TMEM178A;REC8;ILF3;GDPD5;ARGLU1;SKIDA1;POLR3E;MON1A;BSN;SEC22A;NOL4L;TRIM39;ARHGEF19;PITX2;RBM4B;CSNK2B;TONSL;HOXC6;SEMA3A;CTNNA2;ILF3-DT;LIG1;TOMM40;SUGP1;RTN1;HSPB2;CHD4;TPM3;BCL11A;ORAI3;PCSK1N;TAGLN3;CYB5R1;LMF1;ANKHD1;GRIA3;MYO1C;SIRT6;C1orf43;GPANK1;GJC2;SH3TC2;OTUB1;TEX35;KCNF1;FGF14
438	SRF_Q4	0.414769	-0.257982	-1.02995	0.356031	ACTC1;RIMS1;PADI2;HOXA5;KCNJ13;KBTBD12;CKM;CAVIN2;POU3F4;ACTG2;DMD;CHD2;SH3BGR;STAG2;ZNF644;SERTAD4;PTCH1;MID1;PLPP3;FAM53C;MAPK14;TLCD4;ROCK2;SRP54;MAP3K20;SGK1;DCUN1D3;EML4;ATRX;ASPA;CALN1;DGKG;PPP1R12A;AKAP12;TMEM47;PRR14L;LPP;NR2F2;HERC1;CHMP2B;FOXP2;RERE;DLG2;DLL1;MYH11;MBNL1;AGRP;KCNMB1;RSU1;FOXP1;EMILIN2;FGF17;IP6K1;G3BP2;CFL2;RAB30;RARB;KIZ;SVIL;DDX17;ELF4;EDN1;EGR3;TPM1;DVL3;ASPH;NCOA6;NPPA;DIXDC1;NR4A1;KDM3A;BEST3;IL17B;KCNA1;RSF1;ADGRG4;BNC2;MYO1E;AAMDC;ADAMTSL1;GAB2;RHOJ;PDLIM5;IFRD1;TANK;SCOC;ZNF485;RASSF2;CALD1;PPP2R3A;KLF6;CNN1;RASD2;SERPINH1;THBS1;LYRM1;TGIF1;TFAP2D;AKIRIN2;KCNK3;HOXB5;COL23A1;YRDC;XK;EEF1B2;MED13;EFHD1;SLC35A2;SND1;HOXB4;MYL1;MYO1B;HTN1;MRGPRF;FOXE3;TPM2;RUNDC1;TNMD;PRM1;STAT5B;CDKN1B;ERBIN;EVA1C;MYL9;HOXA3;ACTN1;TBL1X;PRDM11;ARHGEF17;NLGN3;FOSB;PRUNE2;FLNA;JPH2;TAF5L;MSX1;TAGLN;PHF12;TLE3;DUSP2;MAP2K6;SORT1;C8orf17;PPARG;PODN;PRMT3;NPAS2;VCL;MAP1A;FGF8;GRHL3;ACTA1;DSTN;CITED2;HOXD10;SRF;YBX3;CSRP1;DUSP6;NR2F1;MCL1;TNNC1;TMEM92;ABR;TGFB1I1;IGF2-AS;MYL7;EGR2;NPR3;NPM3;FOS;ITGB1BP2;CUTA;CCN2;TADA3;MAPKAPK2;MMP14;MEIS2;ZNF513;ANXA6;GADD45G;AARSD1;SLC25A4;RBBP7;NUAK1;CRH;EGR1;SCUBE3;MYLK;TBL1Y;KLHL3;BLOC1S1;DUSP5;ELAVL4;LRRTM4;MYL6;ACTB;CACNA1B;TMOD1;JUNB;CX3CL1;SHF;KRT17;INSM1;HOXC5;ARPC4;FGFRL1;MYL11;H2AX;TPM3;NPAS4;SRD5A2;KRTCAP2;STX10;PFN1;PLCB3;VASP;NKX2-2;GRK6;TAFAZZIN;SLC4A3;CFL1;TRIM46;EGR4;FST;MUS81;ESRRA;IER2;VGF;GPR20
439	E4BP4_01	0.417987	0.257235	1.02802	0.336134	HERPUD1;LINC00472;DMD;ETV5;ARRDC3;PALS1;FUT9;AGO3;SEC14L3;PDZD8;IL1RAPL1;ZBTB21;EP300;NIPBL;ATOH7;ESRRG;UBR5;JMJD1C;YWHAG;CALCRL;TMC3;CDKL1;NFIL3;NMT2;NCKAP5;HOXA10;ACSL4;IL6ST;YTHDF3;INPP4A;CLCN5;RPS6KA3;PCK2;ANGPTL1;PPFIA1;EPB41;AP1S2;ZBTB14;CDC42;PREX2;HSPD1;PRKAA2;CEPT1;PIK3R1;TSC22D3;KDM6A;ARID1B;AK3;RGL1;DENND4A;VEGFA;TMCC1;WEE1;LGSN;RAI2;CALM1;ATF3;PLCB1;CLASP1;WDR47;PELI2;SH2B3;ATXN1;ALDH3A1;USP2;FOXO3;RBFOX2;ADNP;CREB5;SARNP;ZHX2;ECM2;ZNF711;COL15A1;MACO1;VGLL4;OSBPL6;CRIM1;LARGE1;C22orf31;PGK1;EPN2;ANO1;XPO7;ZDHHC14;STARD13;TAF15;RASL10B;PALS2;CDK8;TSC22D1;NYX;IFNG;HOXC4;HSPE1;ELMOD1;SREBF2;ARNT;HIVEP3;CNTF;SEL1L3;NIN;AHNAK;PIP4K2B;KCNJ1;FNBP1;MREG;ALDH1A1;IKZF2;HOXA4;LRP1B;SRSF6;C1QTNF7;NEUROD6;SIDT1;SULF1;UNC5C;RSKR;MAP4;GPM6A;OGT;CLSTN1;GRHL1;CHIC2;SCML4;PMEPA1;SMAP2;DNAJA2;MIR22HG;MAP2K6;CLCN1;MAP2K3;EEF2;PRKG1;POLG2;PDXP;ETV4;FAIM2;DGKI;NEGR1;TNS2;SUMO1;PRNP;NR1D1;MECP2;TNFSF13;ERGIC1;AKTIP;SPATA2;FBXO3;DDX5;CEP95;TUBA1A;ERF;LGALSL;RAB3C;NAA60;NREP;WDR81;MED12L;TMEM185A;RNF145;PRICKLE1;CDYL;NPTX1;CALM2;NDST3;SAT1;OLFM4;PNMA1;JPH3;RGS6;BSN;POGZ;FBXW7;TBX6;CIART;ZDHHC5;IMPDH1;SLC24A2;TMEM154;SH3GL2;IL34;HRH3;ABHD8;UCHL1;FBXW4;NRSN1;PRDM8;TFEB;PRELID1;RAB24;HOXC6;ELOVL6;EPHX4;ELAVL4;TMEM215;NRGN;TMEM126B;H3-3A;PTHLH;CSNK1E;ORMDL2;ADRB2;MPP2;ZBTB7A;RHOBTB2;ENSA;LAMP5;RABL6;TAGLN3;IRF2BP1;PCSK2;ZNF687;MIOX;GABARAPL2;NECTIN1;SYT11;FGF14
440	SREBP1_Q6	0.418732	0.251869	1.0273	0.347162	ACTC1;EPO;GRIA1;GUCA2B;PAX3;GFAP;REL;DSG4;SLC4A1;SRRM4;LBX1;ETV5;KIF1B;PIAS1;TFAP2B;PDE5A;RBFOX1;IGF2BP1;DPYSL2;SLC2A4;ZFP36L1;NUFIP2;NEUROD2;ATE1;SLC39A14;HOXA11;SLC24A1;RPRD1A;HNF1B;PDCD10;HIF1A;INPP4A;DNMT3B;SIK2;EIF4G2;ATP6V1A;KMT2E;NAA50;NFAT5;BCL6B;TAOK1;SLCO3A1;KCNN3;CASZ1;ADGRL3;MACF1;TNS1;RAB10;DLG2;GNL3LP1;ESR1;NBEA;KCNMB1;ERC1;CCDC140;LASP1;ZFYVE1;GRID2;NFIX;LMX1A;RAB30;CLASP1;CDC42EP4;SORBS1;SLIT3;BAZ2A;DDX17;EMP1;KMT2A;ZNF532;MAML3;PDGFB;CACNB1;MEX3B;NF1;DYRK1A;SRCIN1;CLDN5;KLK13;SALL1;RSF1;C3orf62;ZBTB9;DCTN1;AAMDC;NTRK3;INTS9;YWHAQ;HSPG2;KPNB1;NMT1;TEAD2;GPR85;PACSIN3;POU4F2;LRP8;PLA2G3;SPI1;HOXC4;ITPR3;IMPDH2;UBQLNL;SREBF2;ADGRL1;TRERF1;IRF2BPL;DDX6;RNF112;SPEM1;LEFTY1;HNF1A;FXYD1;DHH;HOXB2;ATXN7L2;SIX4;GARIN4;LRRN1;RBP5;SYNPO2L;GAP43;HOXA3;MT4;KCNK10;MYH10;TYRO3;NSF;CDK2AP1;DCAKD;SMTN;CAVIN1;ABCG4;TIMP4;ANP32A;MRPS18B;CLSTN3;FBXO24;NECAP1;ATXN7L1;CACNA1D;RHOA;SERPINI1;ARHGAP30;LIN28A;PDXP;FOXP4;MAP1A;PDP2;GREM1;PSD;DHX58;RARG;ZIC4;HSPA9;AP1G2;MAPKAPK3;MTMR3;SOX12;NR1D1;HOXD10;IMMT;GNAO1;LRCH4;PCF11;SHKBP1;STAT6;HOXC11;ERF;FCHSD2;DLK1;TGFB1I1;DLGAP4;PPP1R10;MEOX2;TMEM119;ZBTB18;EVX1;RBX1;ANXA9;PTK2B;ARHGDIB;STX4;PRRT2;TIMM10B;EN1;NDRG2;DTX1;ARMC12;RPS10;ARFIP2;B4GALT2;MMP14;SLC25A37;MSI1;RHEBL1;CLIC1;FLNC;DUSP8;NOL4L;NFATC4;DALRD3;JUP;LDLR;CORO1A;TRAF4;ATP6V0C;JADE2;KLF12;ENO2;GRWD1;FABP6;SSBP2;CEBPB;HYAL1;DDR1;EMX2;ZNF296;SYTL2;MYL6;FBRS;SLC4A10;NRGN;ZBTB7B;AGER;KRT17;PKP3;CNIH2;STX1A;MYL11;FADS3;PHLDB3;NDUFAF3;EFCAB2;PLCB3;GNAS;TBCC;PEX16;PRKD2;SIPA1L2;RCOR2;RHOG;MACROH2A1;CRLF1;NECTIN1;KCNK7
441	TTCYRGAA_UNKNOWN	0.422784	0.244642	1.0257	0.349036	SLC2A12;PAPOLA;SPACA3;DNAJB4;CNTNAP2;FBXO33;UPF2;NPPB;STAG2;MEIOB;KRT20;CHORDC1;GRB10;PROM1;TRA2B;C12orf50;DNAJA1;TLR8;EP300;GPR22;PLSCR4;GNA13;CCDC117;GABRB3;ATP2C1;QRFP;PLAT;HSPH1;NUP153;PIGW;PIGV;YWHAG;GABRA1;AIFM3;PER2;GPC4;SYNCRIP;TNFSF15;XPO1;NCKAP5;ARHGEF12;CCDC6;FAM106A;CYP39A1;DCUN1D3;LGI2;RPS6KA3;DNMT3B;IDH1;HMBOX1;MEGF10;ZNF384;KRIT1;UBE2W;TWIST2;ATP6V0D2;TMEM255A;HSPD1;FBXO30;CEPT1;ZNF407;TLK1;LGI1;CLU;HAT1;SGMS2;AOAH;C1orf105;PARS2;ADAMTS1;DERL3;NPR1;SPTLC3;ZKSCAN8;TOP1;RFTN2;BCOR;SLITRK2;GSTT4;PRDM2;PIK3R1;ACVR1;RECQL;KCNAB1;KDM6A;ESR1;TBL1XR1;LIX1;WT1-AS;RAB2B;ABL1;LGSN;DCAF4;AZIN1;TAC4;GCNT2;IL22RA2;CRYAB;MORF4L2;SPA17;DNAJB5;PCDH8;MIR17HG;IL2;IPCEF1;GOLT1B;PDGFB;PPID;NFATC3;HSPA8;GABRB1;GRIN2D;BEST3;MEPE;RAB18;DMRTB1;FBXO5;XPNPEP3;MED26;SDHAF4;PGM1;CBX3;WASL;GAB2;HNRNPA2B1;INVS;INTS9;YWHAQ;SIX3;SIAE;C22orf31;PHF6;MTPN;SELP;EIF5B;SEMA6A;GJB6;ST13;MAT2A;ZDHHC14;NUDC;RUNX1T1;ATP5ME;DAZL;MAPT;SERPINH1;STK40;SLC4A2;HSP90AB1;LYRM1;EPB41L1;TGIF1;CD274;NNAT;MYO19;EVC2;KCNQ1;SPATA17;FGF16;GLRA2;TMEM50B;HSPE1;PWWP3B;EFHD1;TSPAN6;KLHL10;SEPTIN4;TMC5;CACNA1I;SPIN1;NPY2R;CNIH1;PIK3R2;VCP;UNC45B;ELP4;RPS18;JARID2;ADRA2C;ARHGAP6;SLC25A27;JAG1;GTF3C2;TNMD;TMEM33;MAP3K6;KRT26;TSBP1;RFLNB;NETO1;HOXA3;SRPK2;ABCA3;KLHL9;IER5;GOLGA3;VPS52;BCL6;USPL1;STAMBP;GRHL1;WNT3;MGAT3;PDE4C;CDIN1;MYOD1;GLIPR2;C4orf17;C8orf17;TTC9B;RALYL;IRF8;CLDND2;INTS2;MAST1;OLFML1;C9orf24;SATB2;PDP1;IL21R;ACSBG2;LRRC17;HSPA9;PRPH;TAS2R5;ACTA1;MAP1LC3B;LTC4S;RHBDD3;GPRASP2;TXNDC9;GAS7;LRRC1;CEP164;LMOD1;YIPF4;CYP46A1;ACRV1;MXRA8;SAG;NUP98;DNAJB2;C11orf80;AGTR2;DYNLL1;BRD2;GPATCH2;ETV1;EGR2;APLP2;GPX1;JMJD6;ARMC12;STAT4;SLC35C1;PAFAH1B2;CCT4;CAP1;MLLT11;ELOVL1;FLNC;CDH22;EWSR1;PPP1R7;STIP1;CDK5;HSPB1;AP3D1;CDKN1A;WBP2;SCGB1A1;RIMS2;CCT8;E2F1;RNFT1;TEDC1;ZBTB32;JADE2;CYB561A3;NODAL;PASK;TPP2;UBE2B;IL34;CDIPT;CXXC4;EMX2;HORMAD2;ARSG;UCHL1;PRELID1;RAB24;SCN3A;PNKD;PON2;NT5C3B;MYT1;SEMA3A;NRGN;POMGNT1;ZNF436-AS1;CCN1;PTHLH;HIKESHI;ACOT7;PDZD7;VMP1;PKN1;ABTB3;VWA1;RTN1;PGAP2;CAMK2B;PTRH2;MYL5;LGALS8;HSPB2;CSTPP1;TBC1D10B;GRK2;PRDX6;CDC42SE1;PTGDS;CELF3;TMEM138;GDPD3;MTA2;CDK5R2;SERPINA10;FLRT1;PPP2R5B;COG7;IMMP1L;NTF4;KCNH2;TMPRSS11A;PNCK
442	EGR2_01	0.425365	-0.260216	-1.02619	0.376448	PTCHD1;RIMS1;L1CAM;DOC2A;DES;GABRQ;MYB;SRRM4;WDR44;THRA;ITGB8;SIN3A;GSE1;SIRT1;USP37;IGF2BP1;GUCY1A2;ANKS1A;VTN;UPRT;LMTK2;GABRA1;GPC4;MAN2A2;SYNCRIP;COLEC12;OSR1;BMPR2;GPRIN3;CAMK2A;UBE2W;FBXL20;MSL2;RBBP6;SORCS3;LGI1;ARPP21;ZCCHC14;SCN5A;RERE;CGGBP1;PPP1R1B;VEGFA;MAP3K3;SEC14L1;ATP2A2;ATL1;YME1L1;CREBRF;WDR48;INCA1;UBXN10;EGR3;ZHX2;NRCAM;DCAF7;SMAD1;PDGFB;NFATC3;ATP6V1C1;ITPR1;SRCIN1;NDUFA4L2;NUP107;MED14;SMARCA5;RHBDL3;PLXNC1;UBASH3B;EPHB3;PABPC4;BCL2A1;HDAC9;WNT1;FASLG;SARM1;SCAI;CHRD;TFAP4;CD40LG;HMGN2;SH3GL3;CSRNP1;XK;PTPN7;KIF1C;HOXB6;PDCD6IP;SSTR1;CDKN2C;PRRC1;AHNAK;KLF5;KCNJ1;EIF3B;GPR132;BAHD1;PKD1;FSHB;GSX1;MASTL;HOXA3;KLF4;SOX4;VASH1;TP53I11;DVL2;BCL6;SERTAD1;CLTC;ANKH;KCNIP2;AKAP10;PDGFRB;RALYL;TBC1D10A;PRKCE;CMAS;SUN2;MAP1A;ETV4;MACROH2A2;KCNB2;CNOT9;SRF;KCNQ5;ZNF281;ADGRB3;ERGIC3;FRA10AC1;ERF;XPR1;COL26A1;AK2;USP4;C9orf72;HMG20B;RUNX1;DYNLL1;MRC2;DIAPH1;RTL3;FBXL19;PRKAG1;ESRP2;NOP53;SUMO2;PLPPR1;LMNTD2;WWP2;PCOLCE;DNASE1L2;TAF11;RRBP1;SLC25A39;AP1S1;MNT;ADAMTS15;NAB2;RAPGEFL1;EGR1;ZNF575;CELF4;POLR1G;PRR3;ITPKA;SMYD5;SNAP25;HNRNPDL;SPTB;NRGN;PDZD7;CX3CL1;KCNH3;GNAI2;PABIR2;RELA;RALGPS2;SSTR3;GNL1;PTGES;HRK;RASSF7;CSTF3;CA11;SYVN1;NKX2-2;EPHB1;FUS;THPO;CFL1;DLK2;SH3BP1;VGF;KREMEN2;DSCAM;PNCK
443	CIZ_01	0.432744	0.249604	1.02129	0.343434	KCNJ13;KIT;ADAMTS17;ZIC1;MYOCD;LINC00470;IGSF3;CHD2;ZNF654;GPR174;HPSE2;PLP1;RELCH;SOAT1;TAB3;ZBTB20;CARMIL1;C2orf69;YWHAG;KLF7;IGF2BP3;DLX5;SNCAIP;ZSCAN29;PDCD10;EDAR;CCDC6;FLRT3;TDRD7;CFI;TBC1D5;HOXB9;HIVEP1;TOB1;TXNDC5;CRK;BTC;TMEM164;SVOPL;ERG;TMSB4XP1;PPP2R5D;NR2F2;GRM3;NLK;SLITRK2;FOXP2;MIR1-1HG;TMPO;KDM6A;PPP2R1B;MBNL1;AQP4;GLS;NFIX;TUBGCP4;ID2;FILIP1;ASIC2;DMTF1;PURA;IFT57;ADNP;NR4A2;TULP4;BLOC1S5;SENP1;NR5A2;REG4;PDGFB;CCSER2;PAK1IP1;C6orf62;PHOX2B;SPOCK2;PAPPA;PAX1;HOXA2;LAMP2;BNC2;PSMD11;CCDC88A;COLCA1;CRMA;PITPNC1;ZEB2;NCAM1;PDE4D;ADAMTSL1;RBM43;FOXF2;TMEM229B;GSK3B;LYPD1;TCF7L1;HOXB3;PHF6;TCF4;INTS8;PKP4;FOXP3;BCL11B;SMARCA2;LMO3;PCDH12;CACNG3;HOXB7;PCDH11X;PAXIP1;FOXD3;TENT5A;RIMS3;YRDC;FRMD5;GLRA2;SLC4A5;WNT5A;TRERF1;FLI1;CDKN2C;HNRNPR;GAL3ST4;COL16A1;PHF21A;CNTD1;TGFB3;FAM110D;SGIP1;CCND2;CCDC174;WAPL;ASB15;TMEM182;IKZF2;WDTC1;TECTA;DOCK8-AS1;CNTLN;GSX1;LYST;NPVF;OVOL2;POLR2A;ST6GALNAC5;PCDH11Y;GPR182;CCDC148;TYRO3;TBL1X;PRRX1;COA3;ZFPM2;COL27A1;ECHDC2;MROH2B;ESM1;GPR52;H3-3B;JPT2;LBX2-AS1;SLC23A3;SLC4A1AP;MRPS18B;COL3A1;ABCB10;AQP4-AS1;HIP1;ATXN7L1;ACKR3;ELAVL2;INTS4P1;LUC7L3;VCL;CAPG;MAP1A;CAST;ODF1;BLNK;ZIC4;FAM53B;EFNA5;PTCHD4;METTL9;MMP2;SEMA3F;PCDH7;TLX1;NRIP2;REPIN1;PLEKHO1;PPP1R10;ADRA2B;PLAG1;ZBTB18;ZMYND8;LDLRAP1;RNF43;RFX4;KRT18P55;PRICKLE1;NPR3;GPX1;CAB39L;PPP2R3C;OFCC1;GABARAP;CKAP4;SEMA4G;TGIF2;MEIS2;PNMA1;CHCHD7;ZNF513;WWP2;GADD45G;CCND1;FAM89B;TREX2;BORCS6;KLF12;SYN2;MGAT4C;MYLK;NABP2;FBXW4;TBL1Y;BATF;ARHGAP1;C1orf122;SYTL2;HNRNPD;EHMT2;GTF2A1L;SEMA3A;IRAG2;PYM1;NRG2;HOXC5;STIM1;CNIH2;SLC8A3;PWWP2B;BCL11A;BCL9;ZNRD2;DGKA;ZNF408;NKX2-2;NDP;CDK18;TNKS1BP1;ARX;FGF14
444	GATA3_01	0.432773	0.250103	1.02181	0.351129	AMHR2;GUCA2A;CA7;MASP1;PFKFB1;MLEC;SLC4A1;DMD;ARL4A;PIAS1;LONRF3;FOSL2;PENK;JADE1;TACC1;EPX;AQP2;PLA2G1B;SIX1;ATP2C1;ZNF800;UBR5;RAD9B;FBXO11;DRD3;SYNCRIP;SUSD1;FAM107B;HOXA10;ANGPT1;FOXA1;OSR1;TNXB;CTF1;IL1RL1;SLC25A13;ABCG8;DLX3;RORA;FZD4;SRRM1;SPRED2;ELF1;FAM221A;ERBB2;DCAF11;ABCG5;PPP1R12A;ERG;RTF1;CSMD3;OARD1;PPP1R21;ABCA12;ESR1;IL13;TMEM88;MBNL1;TTBK2;CACNA1F;RABGAP1;ABL1;GRID2;LINC00670;SNCA;FILIP1;CREBL2;ASIC2;ERG28;SORBS1;OSM;EDN1;MITF;CREB5;FMO1;TF;NR5A2;MAML3;BIN1;LCOR;NR5A1;HNRNPL;AJUBA;PHOX2B;IL17B;SALL1;EPB42;MSN;HOXA2;BNC2;MED26;CDC42EP2;RBPMS;CYB5D1;EPHB3;CNTN6;ZNF385B;BMP4;HDAC9;INHBB;TRIM10;TRPM3;IL5;HSPG2;SLC44A1;MYO18A;SLC41A1;FER;PNLIPRP2;FZD1;FES;LMO3;GPR85;CD34;SLC36A2;MYO19;KCNK3;BMP6;LRP1;HOXB6;FLI1;CNTF;GLG1;HBZ;SGIP1;KLF5;AGPAT4;SH3KBP1;IKZF2;MFF;IRX5;ANKS1B;NEUROD6;CLVS1;APOE;APTX;MSH5;PDHA2;DIO2;MAP4;EFEMP1;LINC02872;PRRX1;NLGN3;PILRB;ECHDC2;PI15;IGF1;SLC30A1;RHOBTB3;SOX10;IL22;VPS29;ILRUN;ALKBH6;PODN;ARHGAP30;CMAS;PSENEN;CYP4B1;SATB2;PSD4;KRT80;INHA;BMP10;MYRF;SOX12;RHD;MECP2;RBMX;HOXD10;RBM39;SHKBP1;KRT72;GDF7;HOXC11;XPR1;U2AF1L4;RAB3C;ZFPM1;LINC01312;BCL2L1;MYL7;NCDN;EN1;XPO6;PLEKHG6;ZNF703;SAT1;B4GALT2;MEIS2;TSPAN1;RBM14;SPRY4;DAB1;MCTS1;TRIM15;FERMT1;IGFLR1;DMTN;RHCE;NAA38;PTGIR;PRR34;SCUBE3;IL34;POU2F1;LYL1;USH1G;OTOP2;PHF21B;STAG3L4;CCDC85B;SH3GLB2;ELAVL4;NECTIN4;TMEM196;FKBP2;NRGN;IER5L;VSNL1;HCRT;PMS2P5;NECTIN2;SOX5;HMBS;SSTR3;SLC8A3;INTS3;PRR18;ISL1;LMO1;CAPN1;SLC26A9;TBX5;UBXN1;TP63;CRLF1;NTF4;LEAP2;RGS12;VGF;SYN1;FIBP
445	HNF4_Q6	0.433416	0.25081	1.02213	0.375536	MTTP;TM4SF20;NOSTRIN;HOXA5;NUMB;NPNT;COL25A1;RAB3D;SP140;MLEC;RBM24;DZIP1L;C4A;CLDN15;PLA2G12B;TRAPPC8;XPNPEP2;DUSP3;WNK4;TREH;PRKACB;MID1;LUZP1;GIPC2;NIPBL;JMJD1C;ART3;SLC39A14;CTDSPL2;HOXA11;C9;HOXA10;ENOX2;FOXA1;SOWAHC;SH2D6;TRPS1;GATA4;AGO1;C4B;ITGA5;KANSL1;PRR14L;RNF40;FOXG1;CFB;BMF;PLS1;MOBP;NLK;FOXP2;C8A;RAB1A;ABCA12;GRB7;TMEM88;SLC16A4;GLYAT;TUBA1C;SLC35G3;SLC41A2;AGR3;SPEM2;ID2;RARB;PIK3R3;APC;GPD1;EMP1;ELF4;PURA;KMT2A;RBFOX2;INCA1;ABCA6;GRHL2;SLC5A2;NR5A2;EBF2;RINT1;KAT5;CACNB2;DYRK1A;KCTD12;SLC22A7;PPP1R13B;AJUBA;TRAF3;PROX1;C1S;IPO4;MTMR4;TSHZ3;C1orf210;AGMAT;ADM;C11orf52;SMAD6;MMP16;SP8;ERBB3;LMO3;ASB2;HOXB7;RARA;GGNBP2;LYRM1;ZNF3;TMA7;RND1;WIPI1;ARHGEF37;SLC35G5;SEPTIN10;CDKL5;AGXT2;XK;MAN1A1;CLN5;PANX2;KIF1C;CCDC51;PCDH17;RSPRY1;CREB3L2;PDZK1;PHF21A;ATF4;KIRREL3-AS3;HNF1A;SPRY1;SESN3;CCER1;LHX1;HTN1;FAM91A1;RNF17;SCAF4;XRCC5;TTC27;RASAL2;FUT11;PROS1;HOXA3;KRT35;CCDC136;FOXO1;INSR;WNT3;CCNB2;GTPBP1;BOD1L2;SFRP2;GAMT;DNAJC22;MRPL2;XRCC6;PCDHGC3;MAP2K6;TMEM150A;ITGA1;CACUL1;GPX2;MIR600HG;HEPACAM2;MCU;LRRC17;MXD4;TLE1;PIPOX;PICALM;RASSF5;KLC4;EMX1;SLC25A5;ERGIC3;KIFC3;SLC25A14;KIAA0040;GBA2;HPCA;ZBTB8OS;CBX7;NAV2;EVX1;PTMS;AQP3;ETV1;EDEM1;PELO;SP7;TSKU;USH1C;TIMM10B;TLK2;ZNF32;HNRNPA0;ITGA3;CAB39L;PLEKHG6;SERPIND1;CCN2;ARFIP2;MISP;MEIS2;HBEGF;ZNF513;ZDHHC3;CPLX2;UCK2;PRDM1;CACNA2D3;PPCDC;PTPRH;TRIM15;ATAD5;KRT24;FBXW7;FUT2;ENPP6;PART1;IMPDH1;ILVBL;SLC9A3R1;SLN;PAK1;RNF5;YY1AP1;TMBIM1;EMX2;MAGED1;SLC7A8;FBXW4;CGN;HJV;SEC16B;RALY;METRN;SUSD2;NFE2;CCDC85B;SPINT1;TM6SF2;ABCF2;ZIC2;KIRREL3;FKBP2;EXOSC7;IER5L;SLPI;DACT2;LCAT;NRG2;TGFB1;TIPRL;H2AX;EFNB1;LAD1;TAGLN2;ARHGEF2;RRM1;ORAI3;GRIA3;SULT2B1;PSME3IP1;AGPAT1;SEMA3B;DAP3;PKLR
446	E2F1_Q4	0.436066	0.251714	1.0193	0.372385	CDX1;MAP3K13;CHRM4;SLC38A2;SNX13;ATXN3;PRPF38B;FOSL2;STAG2;AREL1;HOXA9;SIN3A;RBFOX1;NUP153;PPP2R5E;CCDC47;CA2;ATF7;HOXA11;HOXA7;BRMS1L;STAG1;PKN2;SLC38A3;RSBN1;MIER1;RPS6KA3;FCF1;DNAI4;SIK2;RIBC1;HMBOX1;ARID4A;PPP1R8;SMC1A;HOXB9;SKP2;JPH1;SPRED2;CTNND2;RBBP6;RPS6KA5;ERG;RTF1;DBR1;ZCCHC8;EMSY;ADAMTSL3;OARD1;RSRC2;EPC1;TRIML2;KPNA6;DNAJC11;ARRB2;WEE1;OSBPL9;PIK3R3;PHF13;SLC39A9;YPEL5;SLC38A1;DDX17;NR4A2;CTCF;TPM1;FGF9;GRIK1;DCLRE1A;ITPR1;ZNF362;PPP1CC;ZDHHC17;UNG;UBE2D3;SREK1;PHOX2B;RFC1;TUG1;FBXO5;SASS6;NFYC;RPA2;ECE1;ZEB2;PRKDC;CBX3;WASF2;HNRNPA2B1;INTS9;STAG3;TRMT13;CIT;SRSF1;E2F3;ZFP36L2;ARPC1A;TMUB2;MYC;ZMYM2;TAOK3;SMAD6;FBXO9;KPNB1;OGDH;ACTN4;KNTC1;MECOM;E2F8;SEMA5A;DIO3;HMGN2;PRIM1;CSRNP1;ADAMTS9;XK;PATZ1;NFYA;CTPS2;KIF4A;RMI2;SSTR1;SMC3;TRIB1;THAP11;BORA;FAM219A;APLN;GPS2;SP2;BAHD1;SH3KBP1;TMSB4XP8;CBX4;HNRNPA3;USP49;NASP;GPC2;CBX5;CDKN1B;ERBIN;POLE2;GPD1L;CDC6;ID3;SRSF2;CDK2AP1;DGCR8;MSX1;SYNPO;CXXC1;CHTF18;PRRC2C;OBI1;HMGB1;PDZD11;PODN;NHLRC2;STMN1;SLC6A5;ITGA1;MRPL49;KCND2;ETV4;ZBTB49;RHD;FMO4;FAM72A;CLSPN;SLC30A3;DDX42;PCYT2;SHKBP1;CRLS1;STXBP1;HSBP1;UBA1;CDH2;EDRF1;PCNA;UXT;OTUD7B;ZBTB18;NOP10;LUC7L2;CCDC107;LGALS1;ERH;PRRT2;RNF121;TUBA3E;PELO;NRP2;MCM4;UFD1;TRIM3;EZH2;RAD51;RPUSD1;MEIS2;NSD3;ZNF513;TRMT2A;SGF29;LIF;PRKACA;TREX2;SLBP;DAXX;HS6ST3;RHCE;PPP1R9B;OSBPL7;LYAR;BTBD10;FAU;E2F1;CDC45;HR;PKMYT1;CTDSP1;EIF5A;TRIM28;INTS7;TRIM27;HNRNPD;MELK;UBALD2;DDB2;IPO9;RANBP1;PRKCSH;E2F7;INSM1;ODAD3;RAB11B;PPP2R1A;PRMT1;ZNRF1;INTS3;VEGFB;HNRNPA1;POLA2;LINC01138;GPAT2;C1orf43;SLC6A4;NECTIN1
447	USF_Q6_01	0.436491	0.249324	1.01967	0.374449	IRS4;TOGARAM1;WDR20;NRAS;TCP11L2;TCF7;HOXC12;HOXA1;STC2;LONRF3;PRPF38B;HOXA9;ZFX;SLC31A2;TMED10;TLL1;KBTBD2;SIRT1;IGF2BP1;TET2;KLHL28;GNA13;HMOX1;WFIKKN2;RLIM;NEUROD2;CCAR1;SOCS5;DYM;HOXA7;ANKRD12;SGK1;HIF1A;ADAM10;ANKRD17;SERBP1;HNRNPH2;FAM13B;EIF4E;NR3C2;KAT6A;TFAP2C;TMEM108;MFHAS1;BHLHE41;C4B;WASHC4;CLN3;ADNP2;ATP7B;DCAF11;AKAP12;FGF5;GK;ZBTB40;TMEM47;ABHD17B;ZKSCAN7;ATF7IP;STT3B;AGRP;ELOVL3;FLVCR2;CCNYL1;PPM1A;YBX1;WEE1;IPO7;PHF20;RHOQ;DNMT3A;CREBRF;UBXN10;PER1;ZNF318;SLC43A1;NR5A1;ARMT1;SRCIN1;RAB3IL1;CDH1;GLYR1;IQGAP2;HEXA;SNTB2;IGF2R;APEX1;SLC25A33;GTF2H1;NDUFS1;SMYD4;VLDLR;SLC26A2;LRRN4CL;EIF4G1;MAX;GTF2A1;DCAF13;CNOT4;EPB41L4B;STARD13;HOXB7;KICS2;TFAP4;DCTN4;SCHIP1;BDNF;HMGN2;WIPI1;RAMP2;ACACA;CSRNP1;EEF1B2;RAB31;PANK3;SPIB;HOXB6;MKS1;METAP1D;TRIB1;APLN;SC5D;EFTUD2;KAT14;EIF3B;TRMO;HNRNPH3;DRICH1;RPL19;EGLN2;NFX1;SSR1;HOXA3;KLF4;ELK1;LTBR;USPL1;KCNE4;RPUSD4;SLC16A1;KCTD15;ATXN7L1;HPS5;GLA;TMEM150A;STMN1;LIN28A;PDP2;SYT13;SEPTIN3;HSPA9;SPNS1;PICALM;MPV17;HOXD10;GYG1;TAC1;HOXC11;PTMA;SNN;BATF3;MRPL27;NCKIPSD;VPS37B;CLUH;ABR;COPS7A;GIT1;PCDHA10;TMEM132E;MRM1;RNF115;NPM1;ETV1;DIAPH1;EN1;NPTX1;LSR;CUTA;BATF2;SYT3;NTN3;POGK;STX6;TGIF2;RGL2;ILF3;ACAP3;LAMP1;TRMT2A;LMNTD2;GADD45G;EWSR1;RNF44;WBP2;VPS16;HPGD;JUP;AATF;GNB2;ARHGAP45;RPS2;GPR157;LZTS2;EIF5A;UBE2B;NEUROD1;DOLK;RAPGEF3;HRH3;SLC1A7;WDR1;CGN;HNRNPD;SFXN2;IGSF22;MINK1;BAX;HNRNPDL;RANBP1;ATP6V1H;IER5L;HOOK2;ILF3-DT;TADA1;PKN1;MCOLN1;HOXC5;DUSP7;CHD4;RASSF7;KRTCAP2;COMMD3;GNAS;PFDN2;C1orf43;TAF6L;PCED1A;TRIM46;ARL3;VGF;FGF14;ARTN
448	ZNF558_TARGET_GENES	0.440724	-0.248903	-1.02119	0.37757	MB;FABP5P3;WDR11-DT;LINC01775;LHX8;RHOT1;MIOS-DT;CCBE1;WTAP;ENPP3;LUZP1;DNAJB6;GSTCD;LBX1-AS1;FRMD7;CEP128;JMJD1C;CCDC144BP;MB21D2;PRKCI;SNIP1;ARHGAP24;MAPK6;TRIM54;GAPDHP14;ZBTB8A;LSG1;WEE2-AS1;KMT2D;BMPER;ZNF609;GNAL;ZNF131;ALDH1A2;NDC1;ANGPTL6;VPS39;FEM1C;GFI1B;EPS8;SEMA5B;PHIP;PRECSIT;MED23;CD160;BMF;RCAN1;ZNF260;LINC00431;SESN2;SMCHD1;ACSF2;SLC7A7;ZNF227;INTS12;LASP1;FAM168A;LINC01132;MTF2;NFKB1;ATF3;SH2B3;MED21;PCSK5;CCT6B;XKR8;RMND1;CWC25;GIT2;ZNF345;QSER1;TFRC;ZZEF1;SPATS2L;MTO1;GALNTL5;RHOBTB1;RNVU1-27;RGS5;SMAD1;CASC3;MAN2A1;KDM3A;IGF1R;NPM1P12;ARMT1;ENAH;RPL23AP31;SRFBP1;LINC00886;MCF2L;SEC22B;GDI2;WDR11;ESPN;TNFRSF19;UTS2B;MBTPS2;SLFN12;PRPS1P2;FHL1;SIAH1;ZCCHC24;SRPK1;PCBP3;SLC44A1;CCT5P1;CCNL1;BRWD1;FES;PAXBP1;NSA2;MECOM;NCKAP1L;GFM2;POR;ZNF461;MIR1273C;RNU6-2;ZKSCAN2;ZNF3;RND1;RRN3P1;RPL22P21;MARS1;SYCE2;ZNF585A;HAUS5-DT;NOL6;SACM1L;HIVEP3;FCHO2;DAPP1;COQ3;CCDC65;OR1X5P;WWTR1;LINC00649;ROBO2;HMCN1;PMM1;GLG1;SLC37A4;MIR4645;RNU6-7;TRAJ7;RNVU1-34;CCNI;FANK1-AS1;MDM2;ABHD13;SF3A3;ADIPOR1P1;TSC1;TRIT1;ISLR2;WDR25;RNA5SP146;ZNF519P1;RNU11;MIR4799;MIR548AW;RNU7-90P;MIR3162;ZNF833P;LINC02815;SMG7-AS1;TBL1X;ZBED9;PLA2G15;TTLL1;ENOX1-AS1;WDR70;C21orf62-AS1;LIG4;RBBP5;MRPS31P4;COPS3;CLTC;MYPN;PHF12;DMAP1;TNK2-AS1;SNORD13;ASCC1;RAD52;GABARAPL1;SNHG30;RNU6-606P;PRKG1;RPS26;ADGRL1-AS1;LOXL3;ALDOA;KRBA1;KRT18P45;CDK4;KRT80;SDC4;RPL32P27;ADA;RPL27;TMEM68;SLCO5A1;NXPE3;CBFA2T2;WNT8A;KAT8;TTI2;DDX5;CEP95;STAT6;CROCCP3;GLI3;H4C3;ZSWIM8;CACYBP;ABR;BRINP2;KLHL20;FOXA3;LINC00452;DNAJC6;SLCO5A1-AS1;RNF115;STX4;TRIP6;MTFMT;SUGP2;CDC42BPA;PDZD2;HEBP2;TOR1A;CCN2;CPEB2-DT;RABGAP1L;GAPDHP22;PPP1R26;KCNK1;SLC25A16;FANK1;ATP6V0A1;DDX46;CYB5D2;CLDN23;PPP5C;TRIM15;CCDC124;NFATC4;FBXW7;LINC02340;INTS11;VPS51;DYNC2I2;POLR3C;AMPD3;ADAR;NUCKS1;HAUS5;MIR194-1;ADSS2;SNHG17;PSMG4;TMEM9;LINC02026;NR1H2;SMG5;DPP9;AURKB;SUZ12P1;FBXO44;ALKBH3-AS1;TTC1;NUF2;EXOSC2;SMARCD2;SSBP1;INTS5;ZNF133;GABPB2;CHD4;SCN3B;BLCAP;NPAS4;KLHDC9;PPP6R1;RPL37;CDC42SE1;CCDC159;HNRNPA1P17;TMEM259;SMG7;MAN2A1-DT;CELF3;PEX16;HAPLN2;SYMPK;MRPS14;RHOG;BRWD1-AS2;TMEM79;TARS2
449	E12_Q6	0.440781	-0.252219	-1.02053	0.380228	DOC2A;GRIA1;ARHGAP36;SMTNL2;CA7;COL4A3;WDR20;MT3;WWC1;GFAP;MTUS1;CKM;ARHGEF38;PPARA;STC2;FGF11;SGMS1;JADE1;WTAP;SFTPC;FOXI1;EYA3;MYOM3;IGF2BP1;IGF2;TNFAIP1;WFIKKN2;FCMR;FAM53C;LARP1B;ARHGAP24;CDH5;HNF1B;ARHGEF12;SELL;PCDH15;SERBP1;OSR1;UNC13B;SASH1;CALN1;ALDH1A2;CAMK2A;PLAGL2;AP1S2;ARL5B;AGO1;IRX6;NKAIN2;KRAS;ODC1;PRKAG2;KLHL13;POFUT1;KCNN3;ZNF710;GFRA1;LNX2;DLL1;IFT20;GRB7;GPR37;MYOZ3;ASB14;MAP7;CANX;WNK2;NTRK2;HIF3A;DNMT3A;GPD1;LINC01565;DNAJB5;USP2;VWA2;TAFA2;ANK2;EXOC6;C1QC;C1GALT1C1;GATA2;NR4A1;SOX17;NEDD4L;BEST3;MYLK2;TTC17;CHRND;SMAD3;NPEPPS;RRAGC;NTRK3;INVS;TRIM23;EGLN1;LYPD1;PEX10;RASSF2;CAMK1D;CRELD1;RTN4RL2;PACSIN3;HOXB7;TNNC2;MEGF8;HMGN2;DLL3;BMP6;ITGA6;CHRDL1;ELMO1;CHD5;DCAF1;FUT8;MTSS1;NHLH1;SLC37A4;TGFB3;SSH2;UNC45B;MDGA1;CHST9;DMPK;CPZ;ATXN7L2;ITGA2;CYRIA;HEYL;FSCN2;ME3;GPM6B;COL4A4;GPD1L;SIM1;TEAD4;KRT8;SLC24A3;SOST;LRP5;MPPED2;COL22A1;DCLK2;KCNB1;PTPRJ;LINC01879;CORO2B;COQ10A;ADAM12;ITGB4;MIR22HG;SORT1;JSRP1;MYH14;GRB2;RALYL;SORCS2;IGFBP5;HES6;NBL1;LYSMD2;NEGR1;FGF8;FYN;SEMA3F;TNFSF13;SLC23A2;TNFRSF21;WNT6;ARID5A;POU2F3;PLEKHH3;CDH2;KCNK12;ROBO3;IGF2-AS;PIM2;WDR81;ANKRD39;GIT1;CNNM2;RUNX1;CADM1;PTK2B;EPDR1;MANEAL;CXCL14;RNF220;MAMSTR;PSTPIP1;TMEM178A;CORO2A;ESRP2;CCNL2;HBEGF;PLPPR1;CYP26A1;ANKRD13B;ELOVL1;PLEC;RAPGEF4;GJB2;AIG1;TREX2;RANGAP1;C6orf15;NFATC4;DALRD3;MFNG;ADAMTSL2;AP5B1;PPP1R9B;HSD11B2;ACAP1;ZNF205;ACTN3;POLR1D;HMGA1;HR;PHACTR3;SEC31B;SPCS1;ABLIM3;NSG2;CELF4;CCNJL;NEURL1;LRP10;ENO3;BICDL1;RPAIN;ARVCF;CCDC85B;NOL4;SYT4;CCDC88B;MINK1;SPTB;SIPA1;DEF6;PKN1;ST3GAL5;GDPD2;PPOX;AGAP3;TPM3;GGN;NUP88;NDUFAF3;IGSF8;PNPLA2;PLCB3;FBLIM1;GNAS;SLC12A5;RIN1;RAB26;CRCT1;DOK7;CALB1;CFL1;LAMA5;ANKRD2;SCG2;CPA4;DSCAM
450	RACCACAR_AML_Q6	0.449986	0.246107	1.01445	0.372671	CRY1;NAPSA;CYTIP;REL;FOXN3;CCNT2;CPA2;TCF7;ASB7;POF1B;HOXA9;TCF12;SLC31A2;WNK4;SPINK6;AMD1;MKLN1;CHAD;BMPR1B;SIRT1;MSMB;PTPRS;LINC02694;SUPT4H1;PRRG4;RYBP;JMJD1C;SCN2B;NSUN4;ODAPH;ZBTB8A;MSI2;NUCB2;SUPT16H;CSF2;NEK6;ARHGAP8;CEMIP;AKAP3;PROK2;AP1S2;FAM13C;AGO1;TSPAN13;DKK1;RBBP6;ZBTB25;LRATD1;SRSF4;ERG;GPBP1L1;LIFR;PRR5L;CALCOCO1;OSCAR;PIK3R1;ATF7IP;GPR171;AKT2;GPR155;IL7R;RGMA;PCSK5;GPD1;EMP1;HEMGN;PDE6H;SLC26A7;FCER1G;EVI2A;MIR17HG;TULP4;WNT8B;TWF1;HHIP;GPR15;LTBP1;PTPN22;ACVR2A;HSP90B1;SWT1;PAX1;BNC2;PLXNC1;PITPNC1;ZEB2;ZFHX3;GPR50;SCRN1;MTMR4;NHSL2;RGS1;HOXB3;PHF6;RASSF2;SCAI;FOXP3;PPP2R3A;ATP5F1A;CDC37L1;GTF2A1;EYA1;LRMDA;CBL;SLC36A2;SCNN1A;DYRK1B;APOBR;NAV3;SLC12A6;CCL4;WBP1;STON1;HOXB5;MATN1;DOK2;EDC4;TBPL1;IFNG;HOXC4;CCR1;LINS1;SPIB;HOXB6;SREBF2;FLI1;LINC00649;PDGFC;HOXB4;PHF21A;CFP;ASCL4;CNTD1;SGIP1;TAGAP;STAU1;NIBAN3;GABRA6;KCNJ1;TLN1;AGPAT4;RTN4RL1;TRPV2;LINC00314;RPP25L;RUNX2;KRTAP6-3;LUC7L;DAB2;SLA2;ID3;IL3;VASN;TBL1X;IL17RE;SOST;COA3;BCL6;CTHRC1;HPCAL1;ETF1;PAFAH1B1;STON1-GTF2A1L;ITGB7;CD28;APLNR;SYT9;CITED1;C14orf119;KCTD15;PPARG;ELAVL2;SASH3;TRMT1L;MAFG;IL17A;ARHGAP30;CFH;WAS;POLG2;FGFR1;UBE2R2;MSRA;REXO2;ACIN1;PGF;ZIC4;GRHL3;SDF2L1;PICALM;MTMR3;OLIG3;HOXD10;CXCR3;THBS3;TMEM151A;RPA3;ADAM28;BATF3;PBK;CCL2;DAB2IP;CLDND1;CD6;RUNX1;RNF43;FAM117A;PDZD2;HLX;CALR;GPX1;LCK;SLC44A4;ENTPD3;PPP1R12C;RABGAP1L;NUTF2;TACC2;MND1;RPP21;ZNF821;NDUFA3;LIF;TNFRSF12A;AP5B1;CPNE1;CD69;MADD;TRPM8;DMP1;BCAR3;ARHGAP45;KRT10-AS1;EIF5A;HEY1;C1QTNF6;ABHD8;POU2F1;ADAMTS8;BATF;BLOC1S1;IL17F;WWC2-AS2;HOXC6;TMEM215;SELENOH;PPP1R14C;SLC43A2;TMEM86A;SOX5;OTP;COMMD5;TBC1D10B;ARHGEF2;CFAP20;KLHDC9;DGKZ;SMG7;RIN1;FDCSP;MTX1;TBX5;EDARADD;RGS14;RHOG;TP63;MAP1LC3A;MTMR11
451	IK2_01	0.451117	0.246683	1.01469	0.384937	FOLR1;PCK1;NFIA;MYOCD;FOXN3;FNBP1L;GRIN2B;ASB7;PIAS1;MBD5;FOSL2;STAG2;KCTD4;AXIN2;C12orf50;RNF213;PTCH1;PLPP3;LUZP1;GUCY1A2;GRAMD1C;ATOH7;EHF;ST7L;UBE2E4P;GPC4;SERPINB7;TNFSF15;CDH5;CDK6;SNCAIP;NCOA2;SUPT16H;EPHB2;HCN4;ACE2;AMMECR1;ASPA;BMPR2;CERT1;TNFSF18;HIVEP1;RORA;OSR2;ITM2B;ABCG5;PPP1R12A;SLCO3A1;TTN;SGMS2;DOCK4;ASCL2;BMF;CD86;ELF5;NLK;NXPH1;MN1;P2RX1;TMEM88;AKT2;MYH11;PMP22;ERC1;PTGR3;VEGFA;PRPS2;FGF17;TES;DCSTAMP;ARHGAP44;CRYAB;DDX17;LINC01565;POU3F3;LRP2;SLC26A7;USP2;ETS1;WNT8B;OVOL1;TBXT;IGF1R;RNF122;PAK3;CAPZA1;LTBP1;ADCY6;TRIM50;SLC26A6;SPEG;DENND1B;PRDM13;HMGA2;FOXO4;MYH1;POLR3B;KRT3;NAA15;NSMCE3;PDLIM5;HAUS3;CCDC91;AGBL5;RBMS1;ZNF485;FGF20;RBMS2;LRRFIP1;KPNB1;BOC;PTPN12;TEAD2;FGF13;LRMDA;CACNG3;TTLL6;RUNX1T1;TMEM94;SLC5A3;BCL2;BDNF;TGIF1;PPFIA2;NNAT;HOXB5;ACVR2B;BEND6;CACNA1C;LRP1;HOXC4;LINS1;CALU;IRF2BPL;SLC35A2;SHCBP1L;PDGFC;AHNAK;ZEB1;SPEF1;HOXB4;NAPB;HES1;JARID2;NFKBID;AGPAT4;HOXB2;KAT14;RASA2;CYRIA;PARP2;CDKN1B;HOXA3;COL12A1;ACTN1;TYRO3;GPM6A;ZFPM2;KBTBD8;TFAP2A;PATL1;VAMP3;MSX1;JPT2;TLE3;COLEC11;MAP2K6;ATXN7L1;ALKBH6;PRMT3;HDAC4;PSD;ODF1;VIP;SGCD;BLNK;AP1G2;NFKBIE;SEMA3F;ANK3;BCKDK;TBX19;ELK4;GRK5;GLP2R;TNFRSF21;CXCR3;PCF11;KCNQ4;BCL3;HOXC11;GBA2;SP6;EPHA2;MXRA8;CA14;CHST8;ANKRD39;DLX1;ETV1;RFX4;SP7;NRP2;P2RY4;CXCL14;PKIA;PRKAG1;CCN2;VPS53;SAT1;NR1H3;CPSF7;TACC2;CYP26A1;ASB4;RDH10;RBM14;PRDM1;IGFBP6;PARP8;STIP1;SLITRK1;NFATC4;DALRD3;HS6ST3;CPNE1;GNB2;KLF12;PHACTR3;VARS2;CNTN1;SORBS3;CXXC4;PRICKLE3;MAGED1;CGN;HCST;SYTL2;HOXC6;TOR1AIP2;E2F4;IGSF22;FPGS;FBRS;ACTB;CKMT1B;WNT4;NRGN;SHC3;TMEM95;VSNL1;SMYD2;ARAP3;ATP6V0D1;RNF182;CLASRP;HOXC5;RALGPS2;EXOC3L1;HSPB2;RELB;BCL11A;NDUFAF3;FAM20B;ELMO3;TMCO6;NDP;PAK6;HDAC3;FAM50A;RELL2;GDI1
452	ZNF512_TARGET_GENES	0.456288	0.236554	1.01225	0.377399	SPINK4;GATA5;CATSPERG;LINC02701;ALX4;CYP2B6;NAALADL2;TBX3;TNFSF10;AVL9;ARL4A;ZNF114;STC2;LONRF3;PPP4R3B;CLMN;NIPSNAP2;XPNPEP2;SMIM15P2;IMPA1P1;ID2-AS1;RCC2;MYOM3;LIPT2-AS1;DCLRE1B;MCCC1;PTCH1;SIRT1;ANPEP;DICER1;CRKL;ZCWPW1;GPC5;ZBTB20;HBD;KDM2B;UGP2;SMG1;LRGUK;ITGAM;ZNF200;KCTD19;KLF7;FAM107B;WEE2-AS1;INTS13;SELL;SGK1;HNRNPH2;LINC00970;WNK1;SCNN1B;LINC01297;PRMT6;ZYG11B;SMG1P1;RIF1;SOX6;TRPS1;ARL5C;ATL2;PRMT9;GFI1B;TNFAIP3;ZFP64;HOXC13;ANGPTL4;STX2;TLK1;UBTD2;LINC02453;TFPI;LINC00114;PARS2;ZNF710;AMIGO2;LAX1;KMO;SLC1A4;ARHGEF6;GMFB;CCDC144NL;CREM;TP73-AS1;EPC1;NMRAL2P;PRTN3;DACH1;CCDC83;GLYAT;ZNF184;AQP8;RBPJL;EPOR;CAMKK2;CUL2;ID2;CREBL2;TRIO;TRIM69;ZNF521;APCDD1L;CYREN;TBX15;DENR;SPTBN1-AS2;MTMR9LP;CMPK2;RTN3;BTN2A2;DKKL1;EGR3;ZNF493;NEK1;SLCO2B1;ZNF484;GAD1;TEX11;MET;STAG3L5P-PVRIG2P-PILRB;AJUBA;ACVR2A;EFHC1;SLC7A6;ITPR2;IQGAP2;SLC35F5;PAPLN;LRRC37A3;NOX5;RSPO3;ZMIZ1;NIPA1;MAPK8IP1P2;SHOX2;SPINT2;LINC02798;MAGEF1;TSPAN18;POLD3;NCOA7;SIRT4;STAG3;MME;E2F3;NINJ2;CSNK1A1;H6PD;ZCCHC24;SMU1;HOXB3;LRRC36;RBMS2;NEXN;LRRC28;MTIF2;LDAH;TDRD9;SLA;FGF13;MECOM;RNU6-1136P;RNU6-903P;POU6F1;SDC2;ETS2;STPG1;AKR1B10;KLHL31;RPF1;NR2F1-AS1;FYB1;CDC123;POLR3H;ZMIZ2;MIR7845;C4orf3;BAIAP2L1;TLE4;ACOT13;HMGB3P5;SMARCD3;PTPRS-AS1;HOXB6;PHLDB1;MEPCE;LINC00700;JPX;NCBP3;NAPGP2;SEL1L3;PITX3;CDKN2C;MESP2;KRTAP16-1;HTR3D;ZC2HC1C;PDE7A;SOD1;MKRN3;TGFB3;XXYLT1;KLF5;SLC25A6;MDGA1;STAU1;CCNI;PUDPP2;POLE3;RNU6-955P;NAV2-AS3;XRCC5;RPS17P7;NONO;RNU7-196P;RNU2-61P;RNU4-13P;OR6V1;RPL30P5;GLRXP1;MIR320B1;OR7G3;LINC01596;KLF7P1;RNU6-409P;MYOM2;UMLILO;GOSR1;MIR153-1;ELOCP2;CT45A1;PLXDC1;PTH2;LINC00836;RAD51AP2;PDCL3P5;DLGAP1-AS1;TYRO3;ATP5MGP3;OR2AT1P;NDUFA3P3;ZFPM2;BCL6;PILRB;FOXK1;ZNF300;SNRNP27;PLEKHA4;ENC1;ZMYM3;KRTAP1-3;ANKRD24;UPF3AP2;SPACDR;U2AF2;RNA5SP243;CRYZL2P-SEC16B;CCNB2;FAH;NIFKP3;GABBR1;GALNT6;CD28;SNORD13;PGAP1;LARP1BP2;LIMS2;CLSTN3;ZNF180;DPF1;LZTS1;OBI1;AQP4-AS1;ALG1L13P;GFY;TUBB8;C10orf53;SUB1;ZNF512B;NOP56P1;ADD1;BRD7;RNF8;FBLL1;ARHGAP25;IDS;PHC1;NUDT5;PARP12;DIP2A;LCTL;MARK2P11;TEP1;HOXD3;SLC17A1;TIMELESS;SERBP1P3;GRIK5;NFKBIE;SEMA3F;WASF1;NELFCD;HIP1R;GALNT11;TNFRSF10B;NR2F1;P2RX3;PHC2;HDDC2;TTI2;KDM2B-DT;SEZ6L;ZNF30;CROCC;PFN2;MSANTD4;BATF3;HM13-AS1;MRPL36;ZNF358;ZNF528;CHST10;PGA3;IST1;KCTD3;EIF2S3;NAV2;ZNF581;PGA5;CRYZL2P;LMNB2;ZMYND8;DNM2;KLK10;ECE2;CAMK2N1;P3H3;PCNX2;RAB13;MICA;EN1;ABHD16A;BPNT1;FAM83A-AS2;OPTN;ZC3H4;ATP6V1G2;FBXL2;MAPKAPK2;TCTN3;STK10;RPL41;LAMP1;TMEM176A;HCG9;ASPHD2;CA8;MUC16;FSIP2LP;TG;SCRT2;COTL1;CES3;BET1L;SCCPDH;PAPLN-AS1;NIF3L1;ZMIZ1-AS1;PCED1B-AS1;CUEDC2;ZNF764;SCUBE3;NOSIP;ELN;PCED1B;CHCHD10;RIC8A;TRAPPC9;TMEM176B;PAPPA2;ZNF385A;PDE7A-DT;AMPD3;CCDC73;RPSAP18;ZNF580;PRRG2;FAM241B;GSDMA;HJV;TAF1D;SLC25A10;MINK1;IRF6;TIMM17A;SIPA1;KCNK15;NFKBIL1;TRAPPC12;ALG3;TJAP1;MIR583HG;ISG20L2;AP4B1;BRSK1;SOX5;MROH7-TTC4;NAV2-AS6;RNFT2;SCAT1;SSBP1;EOLA1-DT;SCARB1;BLCAP;PACRGL;TMEM160;ARPC5;VAV1;ARHGEF1;DHRS13;CELF3;PPIL3;MTA2;PRCC;NAA20;CACNA1A;PRR7;SNAPIN;FST;COA6-AS1;SAA1;PKLR;GPR78;LYPD3
453	SREBP_Q3	0.473464	-0.2485	-1.01087	0.391555	PAX7;GUCA2B;AMHR2;GFAP;TENT4B;HIPK1;CA3;RBM24;LBX1;ETV5;ADRA1B;LONRF3;MTF1;EYA3;VCPIP1;GSE1;MID1;NFE2L3;CLC;TRIM63;DPYSL2;NIPBL;WFIKKN2;ZFP36L1;NUFIP2;NEUROD2;SV2B;VEZF1;IGF2BP3;HOXA10;PDCD10;DSG3;HIF1A;INPP4A;HCN4;DNMT3B;SIK2;EIF4G2;IDH1;UBE3A;REV3L;KMT2E;HCRTR1;ARFGEF1;ZNF710;RAB10;ELOVL5;TLX3;DLG2;PPP1R1B;NUDCD1;KCNMB1;SLC35G3;PEG3;GRID2;RAB30;MYOG;OSM;NOTCH2;BAZ2A;DDX17;DNAJB5;MIR137HG;ZIM2;UBXN10;REEP1;GRHL2;ZNF532;PAX2;MEX3B;ZNF711;SRCIN1;KLK13;EHBP1;IVNS1ABP;RSF1;CHN2;SAP130;MAF;TNFRSF19;C3orf62;SRPRA;ZNF202;DCTN1;APP;AAMDC;NTRK3;YWHAQ;DPT;MAP2K5;HSPG2;HID1;KPNB1;TEAD2;EIF5B;TEX2;ITPRIPL1;SLC38A5;POU4F2;PAMR1;RNF123;LRP8;GGNBP2;PLA2G3;SMARCA1;KANK2;TTC16;OTX2;SPI1;HOXC4;ITPR3;MLLT6;SREBF2;TMEM132E-DT;PROKR1;ADD3;DDX6;HOXB4;FXYD1;NT5C3A;DHH;CFAP65;KCNJ1;LHX1;FNBP1;DYNC1LI1;HOXB2;GRN;COL2A1;SH3KBP1;GARIN4;RBP5;ANKS1B;C1QTNF7;GAP43;RAB33A;QRICH1;GFRA3;BCL6;HDX;LUM;PHF12;PPM1E;VSIG1;COLQ;MRPS18B;CLSTN3;FBXO24;NECAP1;PDGFRB;EIF1B;KCTD15;C12orf57;CACNA1D;RHOA;ADORA1;SERPINI1;NSRP1;ARHGAP30;ST7;MAP1A;PDP2;GREM1;IRF9;IP6K2;PRELP;ZIC4;HSPA9;STAC3;MEX3D;HOXD10;CCDC106;GAST;SET;GNAO1;TXNDC9;MST1;LRCH4;PCF11;SHKBP1;MAN2B1;SLITRK3;HOXC11;FCHSD2;VPREB3;PPP1R10;ADCY4;TMEM119;ZBTB18;TMEM132E;STX4;GRM6;EN1;DTX1;PRKAG1;HBEGF;RAP1GAP2;GADD45G;TNNI2;SKIDA1;PRKACA;SLC7A11;NFATC4;DALRD3;TNNI1;GATA1;AP5B1;JAKMIP2;GNB2;LDLR;E2F1;ATP6V0C;JADE2;KLF12;FAM83H;CEBPB;GJB1;HYAL1;EMX2;PDZD4;ARFGAP2;SYTL2;NOTCH2NLA;FBRS;ZIC2;SIPA1;NRGN;IER5L;PTHLH;AGER;KRT78;SLC35A4;NDUFS8;KRT17;APBB3;TNNT2;WDR13;MYL11;FOXRED1;FADS3;BLCAP;LGI3;BCL11A;NDUFAF3;PLCB3;DNAJC1;TBCC;DSG1;CEND1;RCOR2;CACNA1A;SEMA3B;DLK2;SLC6A4;CDKL3;TMEM86B;NECTIN1
454	USF_C	0.474174	0.243028	1.00687	0.392704	TDRD1;BEND4;SYBU;ADAMTS17;RSPO2;HERPUD1;CYP2D6;SYT6;HOXC12;ARRDC3;IKZF3;FGF11;JADE1;IL1RAPL1;INO80;SLC31A2;TLL1;HPCAL4;SIRT1;PDK2;IGF2BP1;KLHL28;GNA13;VPS50;HMOX1;HSPH1;SLC6A15;PIGW;PPAT;SOCS5;FLT3;CDC14A;PBRM1;NLN;SNCAIP;CCDC6;SERBP1;OSR1;EIF4E;SRP72;MTHFD1;CHRM1;CTSF;KLF9;KAT6A;TMEM108;MPP3;DNAJB9;ZNRF2;HOXC13;AKAP12;GK;TMEM47;ARF6;DERL3;ABHD17B;EIF3J;NXPH1;AK3;ABCB6;LAP3;YBX1;AGO2;WEE1;THAP5;ARHGAP20;NKX2-3;TXNDC12;ABCA1;CTIF;DNMT3A;MORF4L2;GPD1;CREBRF;DIABLO;USP2;ADNP;UBXN10;BMP2K;SLC9A5;PER1;KDM3A;HHIP;FKBP11;IVNS1ABP;ASS1;SUCLG2;IPO4;ADCY3;PABPC4;DRD1;SLC20A1;SLC25A33;GTF2H1;BMP4;DCUN1D4;TXLNG;PAICS;RORC;SLC26A2;EIF4G1;SGTB;MAX;C21orf91;GTF2A1;CNOT4;MAT2A;NUDC;HS3ST3A1;RUNX1T1;DAZL;HSP90AB1;TFAP4;LRP8;BHLHE40;IPO13;BCL9L;HMGN2;MYO19;MMP23A;BCKDHA;ACVR2B;EIF4B;HSPE1;CHST11;SELENOS;TMEM132E-DT;RPL22;FBL;PLBD1;METAP1D;ST6GAL1;PPARGC1B;SC5D;MID1IP1;LHX9;EFTUD2;ZFP91;ATXN7L2;TRMO;PLA2G4A;COL2A1;SH3KBP1;HOXA4;RPL19;MICAL2;UTP18;BCAS3;RUNX2;RRAGB;CLCN2;AVP;FARP1;HOXA3;ELK1;LTBR;BCL6;XRN2;FGF6;RPUSD4;TIMM9;CAMKV;PABPC1;CACNA1D;RAB2A;STMN1;PRKCE;LIN28A;CACUL1;ETV4;SATB2;CAMK4;TEF;MXD4;SLC39A7;ZBTB49;HSPA4;NR1D1;PSMB3;CEACAM5;SDC1;GYG1;GPRC5C;SET;RPL13A;MGME1;TNFRSF21;ELOVL4;SEZ6L;HOXC11;UBA1;PTMA;BATF3;SNX5;MYCL;FCHSD2;HPCA;CA14;ZMYM6;SEMA7A;RXRB;GIT1;GCSH;TMEM132E;HYAL2;RNF43;NPM1;AEN;ETV1;AMPD2;FHOD1;GPX1;ALDH3B1;NPTX1;SCFD2;MCM8;BATF2;SYT3;GABARAP;SIGMAR1;NTN3;POGK;MAEL;B4GALT2;POLR2H;PSEN2;RHEBL1;ACAP3;NAT10;HSPBAP1;ANXA6;POLR3E;WDR46;EXOSC5;EEF1E1;SCRT2;NOL4L;RAPGEF6;WBP2;CIART;PPP1R9B;LYAR;ENPP6;MNT;POLR2L;CNNM1;EIF5A;PFDN6;DOLK;SPATA2L;CGN;ENO3;LPCAT4;DAZAP1;IGSF22;PAX6;IER5L;TBX4;H3-3A;CRMP1;TSPAN4;MMP23B;GRIN2A;TIMM10;RUSC1;EXOSC2;PRMT1;FADS3;ZNF771;G6PC3;RPS19;EFNB1;PFN1;TIAL1;PA2G4;SLC12A5;SLC4A11;GRK6;PFDN2;UBXN1;VGF;ARX;FGF14
455	ZNF426_TARGET_GENES	0.474329	0.253587	1.00626	0.420732	AKAP9;TOP3B;MB;NAPSA;FABP5P3;SAMD13;ANGEL1;LINC02576;DOCK8-AS2;ATP9B;CASD1;LUZP1;FRMD7;C1orf87;ITGAM;ST7L;GTF2I;DNAI4;GLRX5P2;MAP4K5;CCDC40;ANGPTL6;VPS39;RORA;TNRC18;ILDR1;ZNF675;OR7A17;CNDP2;CD160;ZEB2P1;TRPM6;LINC01485;YAP1P1;PTPN2;SOX9-AS1;YEATS2;SH2B3;MED21;LIPA;CYP1B1-AS1;CWC25;GIT2;UMOD;QSER1;SPATS2L;RB1CC1;MTO1;GALNTL5;PPIP5K2;ASS1P5;PLA2G4C;RFC1;AGAP5;GDI2;SPEG;ESPN;NFYC;SLFN12;AP1S3;AGMAT;SMCR2;ARPC1A;SLC6A1;JHY;NPAT;DHTKD1;CMKLR2-AS;LINC02634;FES;LINC01235;MTND1P14;SRSF8CP;RND1;RRN3P1;LTK;GC;ACACA;FAM177A1P1;TEX43;SYCE2;NOL6;NLE1;FCHO2;LINC01641;CCDC65;DAGLB;OR1X5P;RPL39P18;H3P44;OR1X1P;TRAV15;NUCB1-AS1;PMM1;ZNF863P;TTLL13;GLG1;TPM4P1;H3P10;JAZF1-AS1;LYN;CELF2-AS2;UTP4;NPLOC4;PPP1R42;RPL36P2;COPS5P1;RNU6-1003P;SDAD1P3;MIR3908;MIR4510;RNU6-612P;RN7SL93P;RNU6-916P;SSX7;MIR3162;VOPP1;MORF4L1P5;CENPV;MIR3611;PLA2G15;CFAP299;MIX23;LINC00929;CCNB3;COPS3;LYPLA2P1;EGFEM1P;PPATP1;GXYLT2;CXXC1;TMEM98;COQ10A;RN7SL344P;CEACAM21;PFAS;ITIH3;SRRM2;SNHG30;FOXP1-AS1;ALDOA;KRT18P45;GAS8;SLC22A11;CDK4;TRPV1;MLST8;SDC4;RPL32P27;ADA;TNFRSF10B;WNT8A;KAT8;SRRM2-AS1;C6orf141;ACER3;DAZAP2;CROCCP3;C2CD5-AS1;PTK2B;STX4;MTFMT;HEBP2;IL16;LIM2-AS1;PCBP1-AS1;GDPD5;SLC25A16;SHOC1;RNU6-1340P;DDX46;CLDN23;ARMH3;MCTS1;TRIM15;TNFRSF12A;RNU4-62P;FMN2;BORCS6;LINC00581;DUS2;RNA5SP474;IGSF21;SNAP25;CTNNA2;AURKB;RPL36;LINC02390;TTC1;PVT1;EIF3F;TGFB1;EXOSC2;LPGAT1;SCN3B;TRIM55;ELAC2;HAPLN2;TPRXL
456	COUP_01	0.477859	-0.249282	-1.00901	0.391555	CDX1;SLC26A3;MTTP;PAX7;FABP2;G6PC1;ABI3BP;MLEC;DMD;RBP2;C4A;PPTC7;PLA2G12B;ASB7;MBD5;GPAT3;PALS1;PAFAH2;SLC7A9;DUSP3;NMNAT1;PRKRA;SATB1;AGPS;USP37;NR4A3;ZNF436;ESRRG;JMJD1C;DLX5;TP53BP1;HNF1B;HOXA10;ANGPT1;FOXA1;NEK6;ASXL1;NRP1;ARFGEF2;LZIC;DIS3L;GATA4;C4B;IRX6;RNF144B;RBBP6;ZBTB40;ARHGEF7;PPP2R5D;ADRA1A;SZT2;NR2F2;NEUROG2;BMF;CREB3L3;PRDM16;SLITRK2;GOLGA4;SLC7A7;NUDCD1;MLLT10;VEGFA;ALDH6A1;MIEF1;MXI1;DNMT3A;BAZ2A;LGI4;PURA;RPRD1B;OVOL1;PDGFB;HAS1;NET1;DOCK11;LMOD3;LGALS4;BRPF1;PITPNC1;DCTN1;ZFHX3;FBLN1;MTMR4;KIF6;INVS;NDUFS1;SLC11A2;ZSWIM3;KCNE5;CRYGC;RBMS1;ZNF485;TAOK3;CFHR5;BOC;PPP2R3A;LMO3;PPARGC1A;TOMM70;RPL34-DT;PAK4;NDST2;CTAGE1;EEF1B2;MLLT6;LINS1;POU5F1;MED13;IQCD;RSPRY1;DPF3;CCDC65;TTC19;GYS2;CFHR2;CREB3L2;MYBPH;ATF4;ZNF827;CNIH1;HNF1A;ADGRA2;FAM20C;TPM2;MREG;RPL34;FKBP5;SRSF6;GAPDH;PPP4R3C;RNF103;HOXA3;RTP3;PRRX2;PON1;STEAP2;HPN;SERPINC1;FAM170A;SHFL;WBP4;SELENOM;IFFO1;IYD;LMX1B;TTI1;MRPL2;DNAJA2;HSD17B8;UBE2K;TMEM150A;PDE3B;PPP1R14D;PHB2;PTH1R;PDZD3;PAGR1;MARCKSL1;PRKCD;GMPPB;IL21R;ALDOA;PGF;ZPBP2;SORCS1;ZIC4;TPCN1;MLST8;TIMELESS;CNOT9;KLC4;PCDH7;NR2F1;PABPN1;MED8;FGFR3;SMOC1;SOBP;AP1B1;VSX2;CLUH;DAB2IP;CFHR1;ZBTB18;FOXA3;PTMS;NCDN;NALF2;ITGA3;STOML2;SCFD2;SERPIND1;CUTA;EFNB3;SLC9A3;HBEGF;PLPPR1;LTB;DHRS3;ZDHHC3;PLEC;FGF12;MSRB1;GJB2;NDUFA3;KYNU;LMNA;TNFRSF12A;WRAP53;RRBP1;SNRNP70;TNNI1;ACOT8;EMG1;TRAF4;G0S2;PITX2;CIC;NYAP1;NOXA1;SAMD14;POLD1;DDB1;EXD3;ID1;CSRNP3;SMYD5;CDK16;CCDC88B;ASGR2;GBF1;TKFC;PAX6;MARK2;EXOSC7;ZNF436-AS1;ACOT7;EDN3;ADRB2;PRKCSH;MAP3K11;ODAD3;ATAT1;OTP;PKP3;SHC1;MYL11;EFNB1;LRFN4;TP53;APOM;PNPLA2;CRABP2;CKS1B;KLHL1;PSME3IP1;SCNM1;TMEM40;TBX5;SYMPK;RTN2;PRR7;BPIFA2;PKLR;LYSMD1
457	STAT1_03	0.478986	0.245517	1.00454	0.437113	GRIA1;NKX2-8;BRINP3;IGFALS;SYT6;DMD;GRIN2B;PRPF38B;TMED5;VCAM1;EGF;ZNF420;GPATCH2L;EP300;AFP;SIN3A;GSPT1;CALHM1;RAB8B;SCN2B;DRC7;APPL1;FBXO11;CTDSPL2;ARMC8;GABRA1;VEZF1;CCR4;ZAP70;CDK6;GALK2;POMC;EPHB2;HSD17B4;STC1;INO80D;CAB39;RTL9;HMBOX1;CHRM1;LYVE1;SPTLC2;DOCK3;SKP2;VPS41;CRK;HSPD1;DIP2B;ITM2C;ERG;PPP2CB;CAMKMT;ZNF471;MPI;UBL3;FOXG1;POLR1B;NLK;DLL1;NUDCD1;LIX1;ARL6IP5;RAPH1;SYNE1;BCLAF1;CD9;PPP2R2C;SH2B3;ZNF570;ARHGEF15;CREBRF;USP2;HHEX;ADAM22;MIR137HG;MIR17HG;ZNF571;GNB3;GRIK1;MEX3B;PREPL;ZNF546;CLDN5;AJUBA;SREK1;EHBP1;SALL1;PCDHGB5;DDX47;IKZF4;PDE4D;CBX3;CNTN6;HNRNPA2B1;NTRK3;INTS9;HDAC9;E2F3;PLCB2;WBP1L;CSNK1A1;ZCCHC24;SLC9A1;EIF4G1;ALKBH8;ZNFX1;NRG1;ZNF582;ZNF569;SNX9;ZFP2;BDNF;AKIRIN2;IL23A;GFI1;SMARCA1;ARPC1B;WWOX;MARS1;CSRNP2;HOXC4;NCOA3;EIF2B4;HSPE1;HOXB6;DCAF1;HIVEP3;ZNF568;COL16A1;FITM1;BET1;DHH;HOXB2;CCNI;UBE2N;RDH11;OR1A1;ADAP2;ARL4C;FEM1A;KLK9;SRSF2;EXTL3;MAP3K8;NFKBIZ;ARHGAP9;SOX4;MYH10;LRP5;SNX17;RGS17;PIK3CD;SLAMF1;VAX1;GADD45B;AMTN;DNAJA2;PUS3;RAB2A;PYY;BRCA1;ODF1;RPS27;H1-0;NXPH4;PDE6D;SLC30A3;BABAM1;PABPN1;IFTAP;GRK5;PCYT2;PCF11;SHKBP1;FBXW11;GDF7;MAG;SLITRK3;NBR2;MED15;ERF;SEMA4B;ITPKC;GATA3;FOXA3;DLX1;RPL28;APBA3;TLK2;EN1;RNF220;IRF1;MRPL54;STX6;POC1A;OLFM4;NSD3;CCND1;GALR3;PRR11;GNG4;MICOS13;PRKACA;MON1A;C4BPA;PPP1R9B;NUCB1;TRAF4;CS;MRPL34;JADE2;RBM4B;DDA1;HSD11B1L;DNAJC5G;PCED1B;DDR1;SEC14L2;ZNF385A;EPHA1;PSMC3;ELOVL6;FBRS;PAX6;DDX25;NRGN;PRPF19;TCERG1;TJAP1;TTC1;CHMP2A;RELA;SKA2;COQ8B;STX16;CHD4;DTX2;GSK3A;LRFN4;ZNRF1;NHLH2;FAM20B;SMPD3;SCNM1;LINC00955;TBX5;SYMPK;RCOR2;RHOG;PI4KB;COX8A;VGF;LYSMD1
458	NFMUE1_Q6	0.482649	0.246864	1.00307	0.433333	EIF5;ESCO1;CIPC;RIOK3;SNX13;CPSF2;SRRM4;CHD2;MIOS;REST;PRPF38B;PPP4R3B;ZNF644;ZFX;PHC3;YY1;GNL3L;TRA2B;TPGS2;EP300;UBE4B;MID1;USP48;E2F6;SMCR8;NEUROD2;DYNC1H1;UBR5;CCAR1;FBXO11;THAP1;CLK1;MED1;DZIP1;STAG1;MARK3;SMC4;CSNK1A1L;SERBP1;OSR1;PTBP2;PRMT6;PIGN;RFX3;EIF4G2;CERT1;RIF1;C2CD5;SEPTIN7;SRRM1;UBIAD1;SLAIN1;NUS1;OARD1;GIGYF2;RAB1A;KDM6A;EPC1;ZC3H11A;PRPSAP1;TSC22D2;ACTR8;PTGR3;SUV39H2;BCLAF1;CCDC186;SLC39A9;EXOC6;ZZEF1;KIAA1143;PAX2;ATF1;WDR33;TMEM187;NDUFA4L2;PPP1CC;UBE2D3;NCOR1;MYNN;EIF3A;EEF1A1;HOXA2;NSD1;POLK;NFYC;RPA2;CCNE1;WASL;KDM2A;CELF1;DHX15;MAML1;ZMYM2;MTFP1;TCF4;RBM12;PRPS1;BCL11B;PBX3;PPP1R15B;ASB2;RBM15B;TNKS2;CD4;CDH23;SFPQ;FKRP;TOP3A;OTX2;NDST2;ARNT;NFYA;TIA1;ATP5PB;DDX6;ATF4;RBM5;BRD3;SMC3;RPL30;PIGL;ASH1L;ZFP91;BAHD1;HNRNPH3;TSC1;NASP;MIR503HG;CBX5;DGCR2;TEPSIN;NDUFB1;RPAP1;RPL35A;OLFML3;CD3E;RAB22A;KDM5C;EXT1;PHF8;HMGXB4;CLSTN1;RBM3;BMI1;COX20;RAC1;ZFP37;LRRC41;TMEM80;PRRC2C;ZFY;ZIC3;ARCN1;LUC7L3;ZC3HC1;RALA;KIF15;UBE2J2;MRPL38;ODF2;ADK;WDR77;MAEA;RPS27;PICALM;H1-0;RNF26;BABAM1;PPRC1;PABPN1;PCF11;PCNT;NKIRAS2;SF1;XPR1;CNOT3;PSMB5;ERH;TSKU;NCDN;CCDC71L;CSAD;PSMD8;DNAJC7;UBXN11;APBB1;LINC01465;RPRD2;RCC1L;CCND1;PCIF1;ZNF207;CYB5D2;SNRPF;PPP1R12B;AP3D1;E4F1;CPNE1;C19orf48;CSTF2T;ATP6V0C;JADE2;STRN4;VDAC2;YY1AP1;REXO1;RAD23A;DOLK;INTS7;POU2F1;HNRNPD;SMYD5;SNAP25;UQCRH;RBM19;HMGB3;GBF1;NACA;ATP13A1;GNPAT;C1orf131;ZBTB22;SLC35A4;PRKCSH;ODAD3;ATP5PD;APBB3;ZBED5;IRAK1;DCAF8;PRMT1;ENSA;GABPB2;ARF1;PIAS3;FHIP1B;FASTK;ATP5MC2;RABL6;HNRNPA1;DEAF1;MIRLET7BHG;PCBP4;INKA1;USF1;VAMP2;CHTOP;RBM4;DAP3;C21orf58
459	P53_DECAMER_Q2	0.482668	0.244652	1.00253	0.450704	MAP3K13;LRRK1;SRRM4;DMD;RAB44;ZNF654;LDB3;FGF11;LRTM1;HOXA9;SLC7A9;AP4S1;WHRN;STRN3;ZBTB21;ORC4;WWP1;EP300;LIPT2-AS1;SLC4A4;LRRC2;NTRK1;LMTK2;HOXA11;DLX5;PPM1D;STARD8;DYRK3;USP3;MSTN;SLC6A9;STC1;EIF4E;BMPR2;SLC1A3;SLC7A1;STARD7;MSL2;DLX3;DNAI1;PREX2;RNF144B;SEMA6D;LRIT3;GJB4;SLCO3A1;TTN;NCAM2;UBL3;CACNG2;BMF;ARHGEF6;RFTN2;CHMP2B;NUP54;DLG2;APOLD1;ABCA12;SENP2;MYH11;AKAP6;FGD4;C18orf25;IL7R;NKX2-3;RARB;ADAMTS4;GNG3;MXI1;USP12;BAZ2A;DNAJB5;C1QC;FGF9;ING3;CACNB2;IL20;PLEKHA8P1;ZNF362;DST;SALL4;LTBP1;SREK1;WDR82;GNAQ;HOXA2;MAF;ZBTB9;PITPNC1;ZEB2;WASF2;ELK3;HMGCS1;NTRK3;MYH1;INHBB;WBP1L;HAUS3;RORC;HOXB3;FGF20;DOCK9;BCL11B;SMARCA2;RCOR1;CNOT4;SLC36A2;NRG1;RARA;NFE2L1;RAP2B;PTPRG;TSC22D1;ARHGEF37;EDC4;CHD5;TLE4;LRP1;HOXC4;CLN5;MLLT6;ANXA1;ERRFI1;EFHD1;CELF6;TRERF1;ADD3;BSCL2;TJP2;SMOX;RBM5;ASCL4;TGFB3;COPB1;FAM219A;CFAP65;DNAH6;EGFR;POM121L1P;HSD11B1;MDM2;TECTA;ABCC5;BLVRB;TBC1D8;CDC73;PHKG1;ERBIN;TSHR;TBX21;BIRC8;PRDM12;NLGN2;PRRX1;PHF8;CREBZF;BTK;TAF5;PIM1;OTX1;VAX1;IFFO1;PXN;S100PBP;IL10;CITED1;ING1;PTH1R;LUC7L3;PML;CTRL;CLDN18;PSME2;AP1G2;SPATC1;NXPH4;PTCHD4;HIP1R;HEBP1;HOXD10;ZMAT3;PTAFR;PLA2G4E;NKIRAS2;CARMIL3;IL24;PPL;MPZL2;TDRD3;TLX1;RPSA;ANGPT2;TNFSF4;DAB2IP;HMG20B;ETV1;EI24;RTL3;HNRNPA0;DNAJC7;BATF2;CITED4;PXK;PLEKHA6;NSD3;KCTD5;ANKRD13B;OPA3;TSPAN1;MON1A;SLITRK1;CDKN1A;SHISA6;PIP4P2;LRRTM3;CRAMP1;ILVBL;LZTS2;TMBIM1;RAB43;ENTR1;ABCD1;DENND2B;GRIPAP1;RUSC1-AS1;TRIM29;NOL4;SLC16A13;DHX30;CIZ1;SPTBN4;FHDC1;HCAR2;RCE1;GRIN2A;PIDD1;GNAI2;KDM4C;PKP3;MICALL2;RHOBTB2;EYA2;RPS19;RAB1B;DGKA;PA2G4;ETFB;LINC02875;MTA2;RIN1;KRT15;FLRT1;GRK6;NDP;TBX5;UPK3A;CACNA1A
460	VDR_Q3	0.487207	0.2463	1.00071	0.453815	ATP1A2;HOXB8;IL11;CHD2;CLDN15;FOXB1;STAG2;LMO4;THRA;SATB1;LLCFC1;SIN3A;PTCH1;NR4A3;ZNF436;SLC2A4;PAN2;FBXO36;NUFIP2;NTRK1;NEUROD2;YWHAG;ATF7;TMEM39A;PRKCI;VEZF1;XPO1;POLG;ARHGAP8;STC1;EIF4E;EIF4G2;ASXL1;CHRM1;TRPS1;KLHL41;BHLHE41;DLX3;RBBP6;GPBP1L1;EMSY;BMF;GRM3;NLK;CHMP2B;TSC22D3;ADGRG3;TMEM30A;TCF15;AKT2;VEGFA;ARID1A;GRID2;CALM1;RARB;CYP24A1;PHF20;TXNDC12;HIF3A;MORF4L1;ARHGEF15;SEC63;CTCF;FGF9;KAT5;HAS1;NCOA6;LCOR;PRKCH;TMEM187;ZNF362;KLK13;AJUBA;PTPN22;PROX1;HOXA2;SMARCA5;MED26;PBX1;ZBTB9;SHOX2;NCAM1;WNT11;SSBP3;NTRK3;PRX;ADRB1;GSK3B;TBR1;DCHS1;HNRNPUL1;BCL11B;GTF2A1;JAKMIP3;CASKIN2;XPO7;KCND1;MECOM;HOXB7;BHLHE40;GPR4;TFAP2D;RCL1;TAOK2;LRP1;ERRFI1;ADGRL1;TRERF1;FLI1;DACT3;PLXDC2;NHLH1;TGFB3;GGA1;CCER1;DHH;AGAP2;RAB6B;HTN1;ADRA2C;POM121L1P;ATXN7L2;BAHD1;SH3KBP1;FSCN3;PRIMA1;FGFR2;EGLN2;GDF1;NUMBL;HOXA3;NLGN3;SHFL;PATL1;SOX10;KCNB1;PHF12;RFX5;KCNIP2;TLE3;TPT1;EBF1;NDUFA6;HES7;FURIN;PAGR1;LIN28A;GREM1;RARG;TIMP3;INHA;ORAI1;PICALM;SOX15;DUOX2;SRF;NXPE3;PCDH7;NR2F1;GRK5;LAG3;SLITRK5;PCBP2;TBX2;RBM26;AP1B1;ZBTB18;PTMS;PRRT2;CXCL14;MAZ;PTK7;FOXJ2;FBXL19;PRKAG1;FOS;EFNB3;FBXL19-AS1;POGK;PPIE;MMP14;MSI1;MEIS2;DUOXA2;HOXD9;R3HDM2;ZNF513;SKIDA1;PRADC1;LIF;RRBP1;POGZ;POU4F3;PAX8;TSEN54;JUND;EIF5A;AAMP;CXXC4;ZNF385A;MPC2;POU2F1;CD5L;BCAM;METRN;PNKD;FBRS;DHX30;CCT7;FKBP2;NRGN;ZNF436-AS1;PPM1J;CERS1;ZNF688;TLCD3B;HOXC5;TGFB1;RALGPS2;ZBTB7A;ENSA;HRK;ARHGEF2;PLXNB3;MIGA2;PLCB3;SLC12A5;LMO1;GPR173;KRT13
461	RORA2_01	0.487869	0.259423	0.999486	0.414433	BEND4;EPHA7;GRIA1;CTH;MYB;LINC00472;SLC4A7;DMD;SLC18A2;REST;LONRF3;RYR1;IL23R;KMT2C;ZFP36L1;JMJD1C;NMT2;ONECUT2;ANGPT1;MEDAG;SORBS2;CCDC178;RTL9;GPRIN3;PLEKHH2;RNF144B;TMEFF2;LRRN2;CSMD3;LNX2;NLK;CHMP2B;OPN1SW;ESRRB;TDRP;TTBK2;PTGR3;CAMKK2;SYNE1;ABCA1;MIEF1;CMTM6;GUCY2F;C1GALT1C1;KAT5;EPHA3;ASPH;KRT9;GLYR1;IVNS1ABP;NUP210L;PPP1R2C;CNTN6;HDAC9;CREB1;ATP1B2;TRMT10A;SLA;RCOR1;INPP5A;GAS2;CDR2L;CLOCK;HSPA4L;ATP8B2;CHRDL1;TLE4;STEAP4;SOCS2;KCNAB3;SND1-IT1;HOXB2;DTNA;CYRIA;ZDHHC21;LINC00158;FSBP;C1QTNF3;UBE2L3;RREB1;DAB2;KLF4;PYGM;ADCYAP1;KDM3B;GABRB2;IL22;SHH;PIM1;EGFLAM;PPP1R3A;TAF5L;CITED1;KCTD15;PPP2CA;APEX2;NPAS2;UBE2R2;SPTAN1;ACSL3;AP1G2;SSX2IP;BABAM1;KHDRBS2;SHKBP1;ZNF516-DT;ABAT;SP6;HPCA;MARCKS;A1CF;CDYL;CUTA;NAA40;MMP14;MEIS2;TSPAN7;OGA;TMPRSS3;TREX2;B3GALT2;AP3D1;CIRBP-AS1;ARF5;SH3GL2;PITX2;C1QTNF4;MYLK;EIF5A;FBXW4;COX4I2;SIAH3;TRIM29;IL17F;NUBP2;GALT;SEMA3A;DBP;CIRBP;MPP2;NRL;ATP5PD;RALGPS2;FAM193B;TSPEAR;LRRC20;PCBP4;LMO1;LRRC8A;TTYH1;PBXIP1;CACNA1A;NECTIN1
462	MZF1_02	0.488909	0.2476	0.999744	0.434238	CDX1;PTCHD1;CLDN6;ATP1A2;NKX2-1;HOXB8;MMP1;REL;CHD2;ZNF24;CLDN15;STC2;ZNF462;ZNF644;ORC4;UBE4B;CDK13;PTCH1;IGF2BP1;CSDE1;PLPP3;MAP4K1;NEUROD2;EHF;TFDP2;RASGRP2;GABRA3;IGF2BP3;XPO1;HNF1B;MSI2;TAB2;HOXA10;SUPT16H;HBP1;HMBOX1;ASXL1;KMT2E;PRDM10;PPP1R12A;FGF5;CDK12;PTPRF;LHX6;NLK;CGGBP1;ROR1;TMEM88;MLLT10;PTGR3;HIC2;ARID1A;FOXP1;NFIX;SP4;G3BP2;NOS1;DNMT3A;ELF4;EGR3;ARMCX3;ZNF532;PAX2;MAML2;NCOA6;LCOR;IGF1R;NF1;GRIN2D;C6orf62;KLK13;EHBP1;SALL1;FOXL2;SON;TCEAL7;COLCA1;NFYC;ZBTB9;NAGS;FAM117B;CBX3;ADAMTSL1;HNRNPA2B1;SSBP3;SOX30;NTRK3;INTS9;BCL11B;KLF6;EYA1;CASKIN2;TFE3;MECOM;HOXB7;HMX1;SLC4A2;GGNBP2;BCL9L;TFAP2D;CHRDL1;P4HA1;TAOK2;HOXC4;MLLT6;MED13;GART;TRERF1;CYP1A1;LHX4;ZEB1;HNF1A;FEZF2;LHX9;HSD11B1;RAP2C;ATXN7L2;BAHD1;RUNX3;UTP18;ANKS1B;DHX40;NLGN2;FRMD6;PATL1;WBP4;C1orf21;H3-3B;OTX1;VAX1;PHF12;PAFAH1B1;RFX5;KCNIP2;TLE3;TPT1;LRRC41;MRPS18B;FBXO24;TCF7L2;MIR22HG;BAIAP2L2;UBE2K;ELAVL2;USP54;TNPO2;LIN28A;KCNS3;SLC6A12;H1-0;FYN;VAT1;SEMA3F;CAMTA2;RHBDD3;GRK5;GPR162;LRCH4;PCF11;GPC6;OXCT1;HOXC11;ALDH4A1;PIK3AP1;PTMA;XPR1;TLX1;VAMP1;PPP1R10;EIF3K;PLAG1;WDR81;ZMYND8;FAM117A;ELOC;MRPL14;MRC2;PRRC2A;SEMA4C;CXCL14;UNC80;ZBTB26;YWHAE;MEIS2;CHCHD7;OGA;EWSR1;SKIDA1;PARP8;LYPLA2;WRAP53;NFATC4;JAKMIP2;CBX6;TSEN54;EFNA1;JADE2;KLF12;HR;CCDC24;AAMP;SYT7;PRRG2;ARHGAP1;SERPINB2;PNKD;NOL4;ELAVL4;LRRTM4;UQCRH;FBRS;SLC25A12;TMEM256;BRSK1;TGFB1;SSTR3;PHYHIP;ENSA;GDPD2;STX16;GGN;TP53;PHLDB3;ZNF408;VASP;PCBP4;TBCC;LRRC8A;POLD4;MTA2;SLC22A17;RCOR2;THPO;OTUB1;LRRTM1
463	PAX4_01	0.493035	0.243743	0.997597	0.458774	CDX1;ACTC1;CNTFR;NKX2-1;KLF10;ATOH1;MAGI1;SLC4A1;LBX1;ETV5;ZNF654;HOXA1;ASB7;SLC16A10;IL1RAPL1;ANKMY2;ITGB8;GOLGA8IP;ABHD2;PLAGL1;GSE1;PTCH1;NR4A3;NIPBL;ANKS1A;FBXO36;NUFIP2;CCDC177;SMG1;HOXA7;PER2;SYNCRIP;XPO1;HOXA10;SLC38A3;ARHGEF12;ANGPT1;FAM76A;TNXB;CTF1;SIK2;LARP4;PLAGL2;RBBP6;SORCS3;CDH16;PDZRN4;POFUT1;GK;ARF6;ACOX2;PHKB;KLF13;GIGYF2;TMED2;DNAJC11;HS3ST2;AGO2;NR0B2;SP4;DAAM2;HOXB1;HIF3A;MXI1;DDX17;POU3F3;LRP2;PLEKHA1;DNAJB5;NFKBIA;MIR17HG;SRPK3;TPM1;ZHX2;GRIK1;SMAD1;PDGFB;MEX3B;FGD1;ADIPOR2;TMEM187;BPIFB4;IL17B;SALL1;PHF20L1;SAP130;MAF;PBX1;FAM117B;PDE4D;PABPC4;ADAMTSL1;NTRK3;YWHAZ;MAML1;EIF4A1;C1QL2;LHFPL1;KPNB1;FAM78A;MAPT;GALNT10;MEGF8;TFAP4;PTPRG;BDNF;HMGN2;LRP1;KCNK13;LINS1;HOXB6;EFHD1;CELF6;TRERF1;SND1;HNRNPR;CPT1B;CORO6;PHF21A;RBMS3;OAZ2;CHKB;ZNF827;SSH2;FEZF2;HES1;SART3;JARID2;CCNI;PTGES3;GPR37L1;GTF3C2;CDC73;CDX4;LYST;NEUROG1;NRDC;RAB33A;MAPRE1;CTBP2;ITFG1;CREBZF;FGF6;COL27A1;TAF5;C1orf21;PIK3CD;RBP4;WNT10A;PHF12;RNF10;MIR22HG;UBTF;PABPC1;CACNA1D;TPR;ARHGAP30;LIN28A;PHF23;ZCCHC9;DLL4;SLC30A5;DDIT3;PGF;SPTAN1;MXD4;ACSL3;IWS1;SPRY2;EFNA5;NOB1;PICALM;NF2;HOXD10;FAM222B;PCF11;STX1B;ISCU;MAPK10;PLEKHH3;AP1B1;MMP11;PTPN23;WDR81;DNAJB2;EVX1;MRM1;TBC1D22A;PAQR4;NCDN;DTX1;FBXL19;PRKAG1;SUOX;TRIM3;FBXL19-AS1;GTF2IRD1;DNM1;TRMT2A;FAM162A;CYSTM1;GADD45G;AMFR;PRDM1;TAF11;NFATC4;NRXN1;USP39;CPNE1;MNT;ZDHHC5;GNB2;CBX6;E2F1;EED;KLF14;JADE2;JUND;ATG16L1;CIC;SCUBE3;CTDSP1;EIF5A;AAMP;RAB43;ODR4;RNF19B;C1QL1;FBXW4;CDK9;PHF21B;DLG3;PNKD;ELAVL1;SLC35B1;CDK16;RANBP1;ZNF777;ZIC2;CIZ1;RING1;PSIP1;PACS1;NAE1;SLC25A28;GRIN2A;TMEM256;CAPN5;RRAS;IRX2;NECAB3;H1-10;TMEM8B;BCL11A;HEXIM2;TBCB;TIGD6;DGKZ;KLC2;BAG6;RPS6KA4;LEMD2;SEMA3B;ESRRA;VGF;ZFYVE27
464	ZNF581_TARGET_GENES	0.495685	-0.2424	-1.00356	0.428839	RBBP8;GDAP2;NAA30;CSNK1G1;FAM133B;MMADHC-DT;RAB3D;H4C8;TMCC3;BCAS2;THUMPD1;NBEAL1;RBAK;ANKRD26;KBTBD2;ID2-AS1;HSDL2;TSGA10;SRSF10;ZCWPW1;CSPP1;POC1B-GALNT4;UBR7;SUPT4H1;FAN1;CFAP61;SLC24A1;STAM2;ZWILCH;RBM7;WDR89;GON7;INTS13;RBM12B;LURAP1L-AS1;PIKFYVE;HSD17B4;IDH1;RPH3AL-AS2;ATG5;VANGL1;C2CD5;FGFR1OP2;TOB1;PCSK9;PCNP;CZIB-DT;CLCN3;RIPK2-DT;LINC00339;INTS14;SS18;RNF139;MTRFR;LRRCC1;OSCAR;FOXP2;OARD1;SCAF11;ZMPSTE24;LINC01635;RSBN1L;PNISR;RNF41;NUDCD1;RSU1;EIF2S1;MTF2;H2BC15;ID2;CLASP1;ZBTB37;AIDA;PIK3R3;LINC02405;BRF2;SINHCAF;MPHOSPH10;SARNP;HBS1L;HSPA5;GPR39;DCAF7;CASC3;LARP7;ETFBKMT;ESRP1;HSPA8;EBAG9;OIP5;IFNAR1;POC1B;ATP10D;RPL5;ZDHHC17;TDP1;DNAI7;WDR12;PNO1;TMEM87A;MAP3K14-AS1;ORC2;DNAJC9-AS1;TRMT13;C22orf46;RPS12;TNPO1-DT;NUSAP1;ASB3;PSMD14-DT;SARM1;NDUFS1;SEC23IP;NAA25;NPAT;SDE2;TM4SF4;SAMD4A;NKIRAS1;PSMD14;NMT1;FZD1;LDAH;GCNT3;PAXBP1;TSPYL1;ERLEC1;ATM;MAP3K14;RAP2B;POU6F1;STK40;FAM118B;H4C1;RNU4ATAC;DDX39B;UBAP2;COPS5;EEF1B2;SOCS2;NOL6;MEPCE;NFYA;RPL15;EIF3E;ATF4;ARID3B;ETFRF1;ZGRF1;KCNIP2-AS1;ENY2;ENTPD3-AS1;PRPF4;UBQLN1;RPS6KB1;RPS29;GGCX;BRAP;ULBP3;RPL4;TRMO;GANC;TMEM62;HNRNPH3;CZIB;ACAD9;ATXN2;ZBTB41;CDKN1B;USP53;DHX40;SQSTM1;NFX1;SEC31A;FEM1A;EVA1C;APTR;PSMD9;GOSR1;SNORD101;KRT8;PHLDA1;DCAKD;C21orf62-AS1;MIEF2;ABI1;SPRTN;TRIM26;RPUSD4;COMMD1;CXXC1;SAP30BP;MYCBPAP;CDIN1;RIT1;RIOK1;IQANK1;HMGB1;AP3B1;WDR59;MYG1;RPL31;NME7;RBM34;ULK4;H4C13;TMEM18;DSE;CDK4;SAR1B;SPNS1;METRNL;KRT18;CRNDE;QTRT1;C17orf97;LRR1;C11orf71;CAGE1;SLC52A3;DCP1B;POLR2I;PCBP2;MCMBP;STAT6;PTMA;BCDIN3D;FDXACB1;BLZF1;EXOC8;RAD51-AS1;TMBIM4;ACAD10;MEN1;DNAAF10;CRNKL1;FBXL12;SAP18;AGR2;RPL27A;ABHD10;TIMM10B;ZNF584;ANAPC7;RAD51;ESRP2;RPRD2;ARFIP2;EIF1;SLC35C1;CCT4;GSTO2;CCT2;OGA;ZCCHC4;NDUFA3;WDR4;C19orf53;GCHFR;TUBD1;SLC25A39;PIK3C2B;CDC26;RECQL5;VAMP8;TTC32-DT;BROX;ATP6V1D;HOXC-AS2;CYB561A3;NOL7;ZMPSTE24-DT;GSTK1;NABP2;POU2F1;NDUFV3;C11orf1;RBM12B-DT;SEC16B;RPL39L;UBE2I;TMEM14A;KAZALD1;EFCAB15P;SLC28A2-AS1;PRDX5;ORMDL2;TTC32;ITPR1-DT;PLEKHJ1;LIPT1;ABCB8;LENG9;DDX41;FRS3;COQ8B;TMEM205;RBM22;SNRPE;TBCB;PCDH1;SKP1;CYC1;TOB1-AS1;SMARCA4;CCDC159;IRF2BP1;DDX39B-AS1;BAG6;GPSM3;TMEM138;RNF139-DT;SF3A2;GAS5;CHTOP;HARS1;AGPAT1;SF3B4;HARS2;POU2F1-DT;CENPM
465	EFC_Q6	0.49613	-0.245202	-1.00284	0.410646	AMHR2;ENKUR;SYT6;DMD;ARMC3;ARL4A;KLF3;PPIL4;APOBEC4;THRA;WHRN;ITGB8;CCDC13;SIX1;SIN3A;GPR22;PTCH1;MSMB;ZFP36L1;NTRK1;NEUROD2;KLF3-AS1;YWHAG;HOXA11;SECISBP2L;DIPK2B;TP53BP1;HOXA10;CCDC6;HNRNPH2;SASH1;DPYSL5;BMPR2;PACSIN2;CAMK2A;SLC7A1;TDRD7;WARS2;AGO1;OSR2;SEMA5B;PDZRN4;ZNF407;KCNN3;LINC01597;KCNRG;SLC39A12;ZNF710;TM9SF1;CYP26B1;PIK3R5;PCYT1B;PCYT1A;KCNE1;ZC3H11A;RGL1;VEGFA;ARID1A;ANKRD45;PHTF1;KRT79;UBL4B;NOS1;USP12;DDX17;MORF4L2;CDK19;MITF;DYDC2;ALMS1;SENP1;FGF9;INSRR;EBF2;KCNA2;KDM3A;SELENOF;OMA1;MET;ABI2;PTPN22;PDE1A;KCNA1;MRPL32;DPY30;TCEAL1;THNSL1;XPNPEP3;BNC2;HMGN3;GTF3C4;SHANK1;EN2;NCOA5;XPOT;TBC1D16;LMO3;BTG4;EYA1;LRMDA;ST13;SCNN1A;CFAP57;NUDC;RUNX1T1;SLC4A2;ETS2;ELAPOR1;DIO3;BTRC;BDNF;FKRP;FOXD3;SOX2;TSC22D1;BMP6;TTC16;TAOK2;EDC4;TBPL1;COPS5;HOXC4;IFT46;KCNQ1DN;HOXB6;ELMOD1;PCDH17;HS2ST1;ASCL4;CDK20;HNRNPF;CCND2;HAMP;HES1;AKAP1;HOXA4;GALNT14;LDB2;PSMF1;STAT5B;BTBD3;EBNA1BP2;HOXD4;NONO;CDX4;NEK2;UBE2L3;RREB1;STK36;HOXA3;MT4;FERD3L;MYCLP1;PRDM12;PRRT1;QRICH1;PRRX1;NLGN3;FOSB;BCL6;DNAH9;KIRREL2;MIEF2;RPL32;VIT;SMAP2;VSIG1;CAMKV;HELZ2;MIR22HG;GLA;C12orf57;C10orf53;CACNA1D;BARHL2;SLC22A8;MAP1A;PSD;IRS2;GOLPH3L;FAM167A;TNS2;SNPH;ZC4H2;GRIK5;PSMA2;LSM6;CITED2;TMEM209;GTF3C1;PDE6D;FXYD6;GPR162;RNF141;FAF1;CEP95;BCL2L2;SOBP;ACER3;BLOC1S2;GRIN3A;ROBO3;OTUD7B;WDR81;CD68;ZMYND8;PPP3CB;BCL2L1;RFX4;SLC17A6;PPT2;YWHAE;EFNB3;SELENOO;TCTN3;MEIS2;RPP21;FAM131A;CACNA2D3;AP1M1;PARP6;B3GALT2;TRIM39;CD69;CBX6;JADE2;HM13;GPR119;STRN4;RNF25;FIBCD1;FUZ;SLK;PPME1;DDX31;CCDC60;MAGED1;PDZD4;NPAS3;CRIP2;RUSC1-AS1;PNKD;RAD9A;HOXC6;ELAVL4;PDCL2;CEP41;GBF1;CCDC22;DHX30;PAX6;NRGN;ZBTB48;BMP5;CARS1;MED25;COQ8B;GDPD2;CELSR2;GGN;RRM1;FHIP1B;ORAI3;IGSF8;ARPC5;KLHL1;LRRC8A;SERPINB3;MTA2;FLRT1;NDUFS4;PAK6;TNKS1BP1;C2CD2L;REM2;STMN4
466	NFY_Q6	0.505922	0.244655	0.993645	0.464135	ATOH1;ALB;KCNJ13;NUMB;TMEM184C;MYOCD;MLEC;SLC4A7;NKX6-2;ARRDC3;SEL1L;ASB7;PRKCB;NEB;GCA;NCEH1;SIX1;SPAG9;PTCH1;PARPBP;ZNF436;KLHL4;UGP2;EHF;SORBS2;MSTN;ATRX;CDV3;PRCP;PCDHGA11;KLF1;KANSL2;STARD7;TMEM108;ZBTB10;HOXB9;M6PR;DLX3;SMAD2;DCAF11;LRATD1;TTN;HLA-DRB1;ZBTB5;RNF40;MSH2;HLA-DQB2;OARD1;SESN2;APOLD1;TAL1;MBNL1;NUP37;TMCC1;OSBPL9;CYP24A1;PIK3R3;ALDH6A1;HLA-DOA;CCDC186;OSM;CYP1B1-AS1;RHOQ;HTR2C;POU3F3;HLA-DMA;IBSP;WNT8B;PTF1A;DCAF7;H3C2;ZNF711;ACTL6A;TTK;ZNF362;CDH1;SYCP3;HDAC1;DNAI3;THAP9;ENTPD7;RAB6A;PAX1;HLA-DRB5;SON;PBX1;NFYC;MYO1E;GPR50;HCP5;HMGA2;ADAMTSL1;TOP2A;WASF2;SSBP3;MRTFA;CIT;ZMAT4;TAOK3;FGF20;HNRNPUL1;TAF15;OS9;HMX1;TMEM94;E2F8;ARRDC4;DDR2;LRP8;GGNBP2;BUB1;PLA2G3;CEP57;TLE4;LINS1;ENAM;SIX2;CKS2;GART;NFYA;PGK2;SEPTIN4;PITX3;HNRNPR;ATP1B4;CNTD1;VCP;TFCP2;JARID2;LHX1;ARL17A;ZFP91;SIX4;BAHD1;FAM76B;SLC9C2;PIK3IP1;LDB2;HSCB;RACGAP1;H2BC1;SRSF6;NEK2;H2AC1;KDM5C;EPM2AIP1;CTBP2;HMGB2;HNRNPC;COA3;CLIC6;SERTAD1;KBTBD8;CBLB;GANAB;H3-3B;SHH;WNT3;DDIAS;SFRP2;IFFO1;COX6A2;TIAM1;SLC12A1;TLL2;FBXO24;MIR22HG;SORT1;C12orf57;RHOA;COL1A1;DDX4;SP1;SFRP1;GGCT;OR2L13;SPRY2;GRHL3;IMP4;CENPF;PPM1B;ACR;H2AC4;LRCH4;PCNT;ACYP1;TCTA;AGFG2;CDK1;SOBP;ALDH4A1;LRRN3;TBX2;PTMA;DLEU2;AK2;VSX2;NAV2;WDR81;CYLD;DLX1;MLH1;RNF121;SLC25A35;TXNIP;MAZ;PXMP4;DLEU1;TDO2;CALM2;UBXN11;MAEL;DSPP;PRR11;BRIP1;TTC9C;PNOC;NFATC4;FDPS;TENM3-AS1;ZDHHC5;GNB2;CCDC115;TNFSF11;AMELY;COPZ1;STX5;ZNF775;ZNF385A;SPAG7;MRPS30;HIGD1A;DLG3;NUBP2;TYSND1;NOL4;ELAVL4;ABCA7;GALT;ABCF2;PAX6;IER5L;ZNF436-AS1;SUV39H1;FDXR;SKA2;OTP;CHAC1;BARHL1;CLTA;CRABP2;DGKZ;ELAC2;PI4K2A;FAM110A;RBM4;SLC39A4;SLC26A9;USP21;C21orf58;ATF6B;ARX
467	TCCCRNNRTGC_UNKNOWN	0.50778	-0.253292	-0.999059	0.461832	DNAAF8;PUM1;FNBP1L;GRIN2B;SEL1L;ZNF664;WTAP;PNRC2;TTC30A;ZNF189;VAPA;ORC4;TPGS2;TMEM74;ASXL2;GSPT1;R3HDM1;MBP;YTHDC1;WFIKKN2;HSPH1;SMG1;FYCO1;FOXRED2;KMT2D;SNX16;HMBOX1;ASXL1;CERT1;NDC1;PLAGL2;PPP1R8;USP15;PMM2;RASSF6;MOSPD2;CCDC25;POFUT1;ZCCHC8;PCM1;DNAL1;UBL3;TBC1D23;CALCOCO1;TSC22D3;RAB1A;KRR1;TTC30B;CCDC92;TRAF3IP1;ABCB6;EXOC4;BDH2;MTF2;AZIN1;IPO7;FAM120C;ARHGAP44;MORF4L1;RHOQ;CHCHD3;RB1CC1;INSRR;C1GALT1C1;ZNF354C;CASC3;MRPL50;C6orf62;ZIC5;RPL7;SON;PSMD11;NSD1;POLK;GDE1;INVS;TRIM23;INTS9;RAD50;SRSF1;BUB1B;XPOT;KPNB1;NMT1;CNOT4;CEP290;TMTC3;STARD13;SLC4A2;POLR1A;TFAP4;CEP97;AKIRIN2;PRMT5;KBTBD7;XK;TLE4;CSRNP2;KBTBD6;EIF2B4;GART;ABRAXAS2;RRS1;BET1;UFSP2;RPL30;USP16;FANCB;CCP110;BIN2;TMEM33;LIN37;KIF11;CENPO;CCDC28A;NEK2;SRSF9;NFATC2IP;HSPB9;KLK9;WASHC3;PLK1;DCAKD;VKORC1;SNX17;DLG4;CSNK2A1;SNX11;TIMP4;EYA4;ADO;CCDC150;TUBGCP3;RHOA;ANKS3;RPS27A;LUC7L3;STMN1;VCL;RBM6;CLINT1;ZSWIM9;TRAPPC13;PTCD3;FAM133A;PES1;MBD6;MED11;TCTA;MAG;CLHC1;HAUS6;ELOC;FCSK;LZTR1;CERS3;IFRD2;TMCO3;CKAP4;NUTF2;TMEM115;EDEM3;EMC8;UBALD1;NAP1L3;HDAC8;RDH10;CDK5;ACADVL;TRABD;MON1A;BSN;SMIM11;PHACTR3;C8orf76;ZNF428;NUDT13;EIF5A;KHSRP;OTUD5;POLR1G;MYL6B;COX4I1;TRIR;ADSS2;NOS3;CSRNP3;CDK16;FBRS;BRMS1;KAT2A;PRPF19;ZNF212;LIG1;TTC1;RPP30;MRPL24;BRS3;TMEM186;PNPLA6;CHD4;GSK3A;UBAC1;ADAT3;DQX1;PA2G4;SMPD3;IRF2BP1;CYB5R1;ISL1;SCAMP4;PRCC;CEND1;SPC25;DCUN1D2
468	TAAWWATAG_RSRFC4_Q2	0.509531	0.257281	0.991634	0.441558	ACTC1;HIBADH;CA7;TRAK2;MYOCD;XIRP1;DZIP1L;C10orf71;GRB14;STAG2;HOXA9;NEB;CAPN3;TCEA3;KCNJ9;PTCH1;SLC2A4;CELA3A;FBXO11;VEZF1;USP13;TRPS1;KLHL41;NFAT5;CTNND2;DIP2B;NRXN3;MIA2;GARRE1;KTN1;NLK;ZFAND5;ESR1;RASGEF1B;DNAJA4;CLDN14;WT1-AS;FOXP1;FILIP1;PDGFRA;MYOG;JUN;ATXN1;ADAMTS14;PURA;USP2;STRADB;KCNA7;ZHX2;SLC9A5;PER1;NR4A1;BEST3;ACVR2A;SALL1;SLC12A8;GNB4;TCEAL7;SHOX2;PABPC4;KLB;ZNF385B;ZMYM2;TCF4;FXR1;PPP2R3A;FGF13;SEMA6A;PPARGC1A;MAT2A;NOG;YARS1;TNNC2;RAP2B;ADAM23;TMEM38A;ARHGEF37;ANP32C;KY;GARIN6;NEXN-AS1;CPT1B;FITM1;MYL1;RAP2C;CKMT2;HOXA4;ARAP2;MID2;SMPX;DLC1;DOCK8-AS1;CUX1;RNF207;ST6GALNAC5;TYRO3;PI15;CRTAP;WBP4;GPER1;PRELID3A;COL8A1;KCNA3;JSRP1;ANP32D;KCNN1;PRMT3;COL1A1;HDAC4;MORC4;INPPL1;SATB2;ALDOA;IP6K2;DGKI;PTCHD4;ARMCX6;TMEM71;ALPK2;GYG1;KCNQ5;ANKRD44;PCDH9;PLEKHH3;LGALSL;TNNC1;LSMEM2;ZRSR2;NREP;MYL3;RNF145;EDEM1;NRP2;ARHGAP26;DSPP;PNMA1;ATP2A3;ESAM;LIF;CDKN1A;TNNI1;KLF14;LPAR4;SLN;GPR157;LZTS2;EIF5A;TPP2;SDHC;PDLIM1;HJV;RALY;MUSK;SNAP25;ELAVL4;PLPP7;BEX2;PACS1;PRDX5;SOX5;TACSTD2;SLC8A3;CPNE7;HRK;TRMT112;LRRC20;GRIA3;GDPD3;SV2A;ARPC5L;TP63;CNMD
469	HAND1_TARGET_GENES	0.510308	-0.231894	-0.997759	0.427798	GPAM;SYBU;HSPB7;SH2D7;WWC1;TCAM1P;ELOVL2;SLC38A2;DPYD;FOXN3;HIPK1;PPIL6;ETV5;SCMH1;ARRDC3;ADAMTS18;SYDE2;GALNT7-DT;WNT9B;ZNF664;GABRP;ICE2;SKIL;FAM163B;PEF1-AS1;CLCNKA;AMD1;CAPS2;ANKRD40;LINC01301;ID2-AS1;ZNF614;HOOK1;ACTN2;PTCH1;MID1;SORL1;LUZP1;STAT1;DNAAF1;NR2F2-AS1;ZBTB34;NME9;SH3BP4;SUPT4H1;AK4;ENHO;SIRT2;VPS13D;IL1R1;KHK;KCTD14;DACT3-AS1;NCOA2;RSRC1;CMTR1;SUPT16H;NHSL1;PRIMPOL;FAM13B;CTTNBP2;TBCK;ARID4A;ALDH1A2;CFAP44;LMBRD1;SERTAD4-AS1;KAT6A;DNAI1;ZNF639;DYNC1LI2;VSIG10;TNFAIP3;SVOPL;SYNJ1;CASP3;EEF1AKMT3;ZNF510;AP1G1;CDK12;PLA2G6;LINC02028;RIC8B;ELOVL7;CDK17;LHFPL2;RERE;KIF21A;SGO2;TMEM245;PSTK;MT-TE;MAPRE2;CCDC92;TBL1XR1;SMARCAD1;TTLL7;PHF10;EPOR;GATC;CTDP1-DT;SUGT1P3;ID2;CFL2;NKX2-3;TPTE2P5;CCDC122;CPLANE1;MTCO3P12;XNDC1N;P4HB;SVEP1;RTN4;CWC25;MTA3;MITF;SCN8A;ZNF22-AS1;ADAM22;C2orf49;MRPS17;C2orf92;MAML3;DYNC1LI2-DT;FHIP2A;NEDD4L;BECN1;MET;ZNF527;DNAJC27;MFAP3L;KCTD7;PIAS2;ACVR2A;CLDN10;EFHC1;SIAH2;SLC12A8;SEMA3C;GNB4;ELOVL2-AS1;HDAC6;MYADM-AS1;CTDP1;ZNF813;PDE4D;KDM2A;SLC25A33;PROSER3;ACTR3;RDX;ATP6V1B2;ZNRF3-AS1;RESF1;EPS15;IDH2-DT;SLC11A2;RBMS1;ECHDC1;PINX1-DT;LIMS1;USP25;EIF4G1;PKP4;OSBPL8;SMURF2;ANKRD18DP;ATP5F1A;ZNF761;GAS1;ARRDC3-AS1;NPL;SCNN1A;PDXDC1;RUNX1T1;CDH11;SEMA5A;NT5C2;HDAC2;TFAP4;HEY2-AS1;EDC3;FBXL5;EPB41L3;NPAS2-AS1;CHKA-DT;COX19;ACACA;MRPL30P1;SSH1;CAPRIN2;CDRT4;CSRNP1;UBAP2;MT-TI;ITGAE;RAB31;MST1P2;GLUL;TRIAP1;LINC00957;CHKA;AMIGO1;RPL13P5;ASXL3-DT;KCTD18;BICD1;PDGFC;DHRS4L1;HDAC2-AS2;ASXL3;GLI2;ANKRD18B;DIRC3;PARVA;ZNF341-AS1;ADGRA2;PSME3;TPM3P9;TUBA1B;RP9P;SCMH1-DT;MT-TH;RFLNA;CHEK1;ANKDD1A;MYADM;ASH1L;LINC02171;IKZF2;MTRES1;MT-ND6;GABRA5;CDC14B;RN7SL73P;ZNF682;PKM;EGLN2;GEMIN7;SRSF12;MIR4727;LACC1;LINC02609;CDYL-AS1;OLFML3;MIR574;AMOTL1;MAN1C1;RN7SKP114;MIR4289;CTBP1-DT;MGAT5;ZNF426;FBXO2;LTBR;MT-TT;APBA2;SMARCAD1-DT;GCFC2;FRMD6;HSDL1;ST3GAL1;SLC30A1;MT-TF;WNT3;U2AF2;HASPIN;PSKH2;KCNAB2;KCNB1;LRRC23;SLC16A1;ST6GAL2;SLC38A2-AS1;PSD3;IDH2;TCF7L2;SHISAL2B;METTL1;DNAJC27-AS1;NDUFA4;PPP2R2A;RAB2A;PAQR8;THY1;BOD1;PRMT3;RORA-AS1;FAM114A1;HSPB6;CMAS;PEF1;MAP2;GPBAR1;ST6GALNAC6;NME7;FER1L6-AS1;VMA21;MIR6124;CDS1;PAXBP1-AS1;AHDC1;FAM181B;MGAT5B;FYN;WNT7B;P3H4;IRAG1-AS1;CRLF3;ZNF473;GLIPR1L2;SRF;ALPK2;NXPE3;ULK1;PPA2;KCTD11;SEPTIN9;PALM;NNT;CBFA2T2;SPG21;AMT;FAM222B;RNF141;HEY2;DNAJC21;PDHB;ACER3;MED15;MFSD12;GEMIN8;DOK4;DESI2;ERF;HM13-AS1;CHMP4B;MT-TV;SP6;BLZF1;CACYBP;DAB2IP;DUSP1;PINX1;NAPA-AS1;CELSR1;SLC22A2;LINC02709;RAB12;CRYGN;MT-ND2;TBRG4;AIMP1;AGK-DT;ARHGDIB;RNF121;HIF1A-AS3;DIAPH1;AGPAT3;S100A2;SGSM1;APLP2;SSU72;TRNP1;ALDH3B1;CROCCP2;FHAD1;CDYL;CUL4A;PCID2;PDCD7;AKR7A2;SLC66A1;C2orf49-DT;ADGRV1;NOP56;RPL18;PXK;FSTL3;GNAI1;CBR3-AS1;LAMP1;ANXA8L1;ASB6;CSK;P2RY6;SPRY4;KLHL22;MT-ND4;CTXND1;CCDC124;ISY1;MBOAT2;BCL7C;FKBP10;PIK3C2B;MNT;MT-TS2;CBX6;FUCA2;VPS51;SLC16A1-AS1;MSRA-DT;CRYZL1;CDC16;DNM1L;MT-RNR2;HLCS;PKMYT1;KPTN;GNA11;NHSL1-AS1;VRK3;TPP2;HIPK1-AS1;SATB2-AS1;AGK;SMPD2;BICDL1;MUC4;RALY;ARHGEF11;FBLN7;LINC01271;PON2;ADAMTS7P3;C11orf68;LNC-LBCS;MYO1D;SLC35B1;EXOSC9;EFHD2-AS1;MINK1;ANKRD10;LNCATV;SPSB2;ZNF426-DT;MAGOHB;RAI14;RASA4CP;FRMPD2;MT-RNR1;KDM4C;CDH3-AS1;TNNT2;RAC2;CTBP1;COQ8B;ACTR1B;RANBP3;LINC00882;HRK;MARVELD1;MROH6;TMEM17;EFHD2;ENTPD2;FAM89A;RNF187;LINC01763;EIF2AK3-DT;NAXE;DGKZ;MARK4;ISL1;CHD1-DT;RAB7B;ABCA4;LEMD2;PPP1R3E;CDK18;MDK;POPDC2;UBE2S;INPP5F;DRAP1;S100A11;MT-TM;DUBR;CDKN2D;SPHK2
470	TMTCGCGANR_UNKNOWN	0.511108	0.257358	0.9907	0.469957	EIF5;ZZZ3;SLC12A2;DDX3X;CRP;WDR44;INO80;ATF2;CSDE1;BZW1;SEC62;ANKFY1;STXBP4;AGL;MAPK14;THAP1;ATF7;INTS13;FAM76A;PIGN;CHURC1;CDC5L;RIBC1;ASXL1;SEPTIN7;SMC1A;FGFR1OP2;RAB33B;UPF3B;TAOK1;PRDX4;PPP1R12A;WDR73;DBR1;CDK12;NPTN;CAND1;PTPN4;ICMT-DT;PRDX1;ZNF286A;MATR3;MARCHF7;GPATCH3;MAP3K7;SEC63;DENR;LSM14A;PURA;ADNP;SUPT5H;C5orf24;SPAG16;DNAJC27;PSMD5;MMS22L;UBE2D3;HNRNPK;NFYC;CYB5D1;POLDIP3;RMI1;NOL9;STYXL1;LRRC28;POU4F1;CD2AP;NOL11;COX11;GGNBP2;ASH2L;FSIP1;MICU3;POLR1C;RBPJ;ICMT;TSR1;RPS7;ATP5PB;AGBL3;THAP7-AS1;PLOD2;MOB1B;ZNF346;ZFP91;VDAC3;HNRNPH3;MBTPS1;BCAS3;SRSF5;WDR6;UHRF2;RPS15A;TTC14;QRICH1;BANP;TTC23;CREBZF;CAMK2D;THAP2;TAS1R1;PFKFB2;CCNJ;CHUK;DCTN2;SSR4;PSMB2;GAS8;WDR77;RPL12;HSPA4;TMEM209;RPL10A;ANAPC4;RBM39;ARF3;RBM26;CNOT3;COQ9;LUC7L2;MRPL57;RPS6;SAP18;CENPT;RPL17;TLK2;MICU2;OFD1;LAMP1;IFT74;TRAPPC2;LRSAM1;SCAMP5;SLC25A4;ZFC3H1;NAA38;CCT8;MDH2;NUDT2;RRAGA;JOSD2;MPC2;SKA3;DGUOK;PUF60;THAP7;GPBP1;SLC25A11;SMG5;KAZALD1;TROAP;SUV39H1;YIPF3;SMARCD2;COX7B;RPS19;TMEM183A;RPL26;ZNF414;RNF167;TMCO1;IDH3G;SMG7;NDUFA11;FUS;TMEM79
471	TFIIA_Q6	0.511328	0.241661	0.991699	0.485417	EIF5;SLC7A10;ZMYM4;MMP20;ACTG2;TUBB4A;LEP;HPSE2;TFAP2B;STAG2;ZNF644;HOXA9;PLP1;NEUROG3;CAPN3;INO80;GOLGB1;GSC;KRT36;EP300;SIX1;DCP1A;NIPBL;RBBP4;JMJD1C;FBXO11;TLCD4;ROCK2;NFIB;CDC14A;GPC4;SYNCRIP;CLUL1;MS4A1;SNCAIP;ANGPT1;EPB41;CNTN2;DLX3;KDELR2;PDIK1L;TMCO5A;C5orf64;RNF38;KTN1;LAMA3;SZT2;JDP2;SLC39A5;LHX6;PRDM16;FOXP2;NUP54;GJC1;PTBP3;TSC22D3;PIGR;ITCH;MYH11;MYCT1;TTBK2;SIDT2;GPC3;FGF17;SRGN;HOXB1;ATP2A2;PELI2;ATXN1;ABCA1;CRYAB;ALDH3A1;POU3F3;BHLHE22;UBXN10;ADAMTS5;NR4A1;WDFY2;BIRC3;SAP130;HOXA2;CHRND;COL15A1;TRPC5;OSBPL6;SLC9A9;TSPAN3;YWHAZ;IFRD1;STK35;SOX3;PRPS1;SMURF2;SP8;CNN1;POU4F1;TFAP4;TMEM38A;ARHGEF25;SOX2;PPFIA2;ACACA;CHRDL1;YRDC;ETV6;GAN;BCL7A;MLLT6;NKRF;ADD3;DPF3;SZRD1;NIN;COL16A1;KCNJ10;OGFOD3;TRIB1;MCM7;MEIS1;HTN1;P3H2;TSC1;IRX5;ANKS1B;BTBD3;NEUROD6;LUC7L;UNC5C;HAND2;ID3;SRPK2;IER5;VASH1;NLGN3;FOSB;BCL6;ZBTB47;GABRB2;IL22;PMEPA1;OTX1;AP4M1;VAX1;ABCG4;EMILIN1;PHF12;RFX5;MIR22HG;PISD;HEXD;IL10;TMEM184B;ATXN7L1;PRMT3;HOXD8;COL1A1;ITGA1;SFRP1;INPPL1;GPX2;ANXA3;MAPKAPK3;NR1D1;IRAG1;ARMCX6;SGCA;SRF;LRR1;NR2F1;PABPN1;PCF11;DDX5;NKIRAS2;CEP95;KCNQ4;KRT72;FOXE1;MAPK10;HAPLN3;ZBTB8OS;NAA60;HMG20B;CA14;PLAG1;WDR81;HYAL2;CSPG4;PTK2B;EDEM1;PELO;MANEAL;NCDN;ITGA3;DNAJC7;DTX1;CKAP4;MEIS2;FHL2;CCKAR;CCND1;GPR19;CD248;AXL;LMNA;MCTS1;KLK7;RNF44;NRXN1;CBX6;BORCS6;CS;H2AZ1;CDH3;MMP15;EGR1;TRIM28;CDIPT;ENTR1;TFEB;EPHA1;PHF21B;SMARCB1;ELAVL1;CCDC88B;FKBP8;ZIC2;PAX6;MPP2;HOXC5;TGFB1;PHPT1;FRS3;PNPLA6;GHDC;HSPB2;CHD4;ACTR1B;CDC25B;REEP4;SSH3;STX10;PLCB3;VASP;ETHE1;KLC2;TBCC;VAMP2;FLYWCH1;TEKT4;IER2;GABARAPL2;C2CD2L;DSCAM;FGF14
472	MYOD_Q6	0.516139	-0.246392	-0.995594	0.43633	ARHGAP36;NR2E1;CA7;MAP3K13;COL4A3;WWC1;MTUS1;CKM;MAGI1;XIRP1;NKX6-2;ARL4A;JADE1;NEB;ERBB4;AP4S1;STRN3;FRMD4A;GMPR;FOXI1;RGS8;MID1;IGF2BP1;IGF2;ATOH7;TEC;ELAVL3;TJP1;PRKCG;LARP1B;STK3;TAB2;SELL;OSR1;PLAGL2;USP15;CASQ1;AGO1;KMT2E;NKAIN2;DMXL1;PRKAG2;TTN;POFUT1;GK;KCNN3;CRAT;ARPP21;C21orf62;JAZF1;TMEM35A;GFRA1;GUCY1A1;NLK;DCT;MYOZ3;KCNH5;GRID2;NPPC;FGF17;PLCB1;TAC4;ASB14;CDON;POU3F3;CHCHD3;USP2;IKZF5;SPOP;ANK2;EXOC6;RHOBTB1;GATA2;PDGFB;NEDD4L;BEST3;MYLK2;PAK3;CDH1;VKORC1L1;PROX1;GTDC1;SMARCA5;ABL2;CHRND;CHRNG;SHANK1;NPEPPS;TECPR1;C1orf210;INVS;HDAC9;SYNGR1;CELF1;TGM1;NAA15;LRRC8C;ALG6;TBR1;KCNE5;FBXO32;FIG4;PKP4;ACADSB;ERBB3;RASGRF2;PPARGC1A;CRELD1;CASKIN2;STARD13;RND1;PSMC3IP;ITGA6;RBPJ;SPI1;ITPR3;MLLT6;SREBF2;FUT8;DPF3;SHCBP1L;NHLH1;SSH2;UNC45B;FEZF2;MDGA1;ADAM11;TAGAP;DMPK;HTN1;ALG10;ASB15;NKAIN4;IKZF2;CYRIA;HEYL;FSCN2;LCN9;NRF1;COL4A4;CER1;MYCLP1;FNDC5;CCDC148;KRT8;SOST;LURAP1L;DCLK2;ATP1B1;CHRNB1;PTPRJ;ITGB4;DSCAML1;C2orf27A;CXCR5;LIN28A;DGKD;LIMA1;HES6;NBL1;GOLPH3L;ZIC4;INHA;AK9;EMX1;ANKHD1-EIF4EBP3;TNFRSF21;WNT6;FBXW11;KCNQ4;ARID5A;RBM26;MMP11;MYCL;NCKIPSD;IGF2-AS;STX4;EPDR1;MANEAL;SEMA4C;TLK2;RNF220;MAMSTR;PSTPIP1;TRIM3;ESRP2;GALNT2;CCNL2;CYP26A1;ELOVL1;GALR3;PRKACA;TREX2;B3GALT2;DALRD3;JPT1;HS6ST3;ADAMTSL2;RIMS2;HSD11B2;TSEN54;ACTN3;EFNA1;H2AZ1;HMGA1;HR;PHACTR3;NSG2;CCNJL;RUSC1-AS1;NOL4;ELAVL4;SYT4;TMEM109;KAZALD1;TRPV3;BEX2;SPTB;SIPA1;TUFT1;CCL20;DEF6;ST3GAL5;CDK2AP2;LRAT;PTPA;GHDC;GGN;BCL9;ARHGEF2;POLR3GL;HTR7;PCDH1;NDUFAF3;FBLIM1;GNAS;SLC12A5;ANKHD1;USF1;POLD4;RIN1;DOK7;GPR173;ANKRD2;KCNH2;SCG2;C2CD2L;DSCAM
473	IRX2_TARGET_GENES	0.517752	0.243807	0.987896	0.483936	GDAP2;NPNT;TCP11L2;ANKIB1;IL20RB;AVL9;TMCC3;ARPP19;INO80;ITGB8;HMG20A;MTERF1;RUBCN;ZCWPW1;CSPP1;GOLIM4;SUPT4H1;CTDSPL2;FYTTD1;MYO5B;CEP83;ZNF780A;DYRK2;POP4;USP3;SLC31A1;SCNN1B;CTTNBP2;KRIT1;GATA6;CSTF3-DT;PEAK1;CCDC163;VPS41;KIAA0319L;BTD;GPBP1L1;TMEM248;ZCCHC8;EMSY;PIGK;NIPAL1;ZNF391;PLA2G6;SKAP2;CHMP2B;WSB2;BBX;GRHL3-AS1;PROSER1;DLG2;MPIG6B;PCNX4;LSM5;HACD2;MFSD6;TNPO3;FAM222A-AS1;DGLUCY;TRIM69;SNORD12C;DPH6;SLC38A1;JAML;RUNDC3B;TPM1;MMACHC;XPC;UEVLD;SELENOF;HNRNPL;RPL5;SYCP3;HNRNPK;ANXA2;PSMC2;ACTR2;IKZF4;KNL1;CCDC146;LEKR1;BRD7P3;IFRD1;C1QA;RMI1;NPAT;HSPG2;TPI1P2;GLI1;SP8;ZFAND6;THRAP3;ATM;DHX8;CNOT4;ZNFX1;OCIAD1;HSP90AB1;ANKFN1;PRMT5;DLL3;PDE4A;CDC23;COPS5;C2CD3;MEPCE;ADPGK;ZNF585B;TARS1;HS2ST1;EAF1;ZHX3;TCHP;NCAPD2;MEIS1;EXTL2;BRAP;UBC;FAM3D;UBE2QL1;SEC22C;ADPGK-AS1;PKM;RN7SKP10;CBX5;USP53;KLRG1;LINC01065;OR5BS1P;APTX;DBF4B;HOXA3;GORASP1;NEK8;KRT8;CHIC2;ANKRD24;STARD5;AP5Z1;TRIM25;COX10-DT;CDIN1;USP5;CTDSPL2-DT;SNHG21;MIP;TPR;NBL1;PDP2;MGAT1;GRHL3;RPS11;AHR;HSPA4;TMEM69;PRAG1;RAB5B;MRPL51;MBD6;EFCAB5;SET;DTX4;GFOD2;MIR4795;CDCA3;ZNF652-AS1;STAT6;MRPL20-AS1;PTMA;LINC02983;PSORS1C1;PGBD4;SF3B3;PFKM;TBRG4;MOV10;CCNH;TRIM52-AS1;ABHD10;SMC5-DT;NCDN;DNAJC30;NSD3;COG4;RPL41;ZNF219;CLIC1;ATP6V0B;SCAMP5;PRKACA;UCHL3;CIRBP-AS1;MALAT1;SERF2;COX10;FHIP2B;RNF44;SH3BGRL3;UQCRC2;GON4L;TRIM52;KLHDC4;NUDT2;ZMIZ1-AS1;HR;SHISA5;HACL1;DENND6B;SRP9;ODR4;EMSY-DT;FAM131C;CDK9;NR1H2;CRACR2B;GET3;PEX11B;NOL3;CIRBP;MCOLN1;PTPA;PCNX4-DT;TARBP2;MYL11;GHDC;NEAT1;TLCD1;TBC1D10B;CSTF3;DGKA;ZNF408;HNRNPA1;PSME3IP1;MYLK-AS1;ZFAS1;ANKRD13D
474	NFY_01	0.519573	0.243817	0.987941	0.511156	KLF10;NUMB;CAT;PAX3;GUCA2A;KLF11;MYOCD;MLEC;NKX6-2;ETV5;SPDYA;ASB7;PRPF38B;NEUROG3;LHX5;PMEL;SIX1;ZNF436;PAN2;KCNJ2;PNRC1;EHF;HOXB13;XPO1;GTF2I;HIF1A;CYP39A1;SORBS2;PPP2R5C;CDV3;PRCP;KLF1;SLC25A13;KLF9;CDH6;ZBTB10;KMT2E;M6PR;DLX3;TSPAN13;HSPA1A;SMAD2;DCAF11;LRATD1;HLA-DQB2;OARD1;SESN2;SGO2;TLX3;KIF23;GNAT1;PPP1R1B;CCDC140;UBB;SERPINA6;PPM1A;GPC3;PTCH2;CYP24A1;ATP2A2;PIK3R3;ERG28;CCDC186;SLIT3;POU3F3;PRDM5;WNT8B;GRHL2;PTF1A;KDM3A;ACTL6A;CDH1;SYCP3;MACO1;MYO1E;GPR50;HCP5;FAM117B;NCAM1;HMGA2;SLC20A1;WASF2;SSBP3;MRTFA;CIT;ZFP36L2;MOB1A;GSK3B;ZMYM2;RHOF;FGF20;SELENOK;DNAJB11;TAF15;DDR2;LRP8;GGNBP2;SOX2;TMA7;COQ8A;TSC22D1;PLA2G3;ACACA;RHOB;ELMO1;TLE4;HOXC4;LINS1;SIX2;CKS2;SREBF2;HIVEP3;CCDC51;FUT8;CHP1;NFYA;DPF3;SEPTIN4;HNRNPR;COQ10B;CNTD1;MTERF2;VCP;CNN3;SC5D;HES1;JARID2;LHX1;EXD1;NPTX2;HK2;ARL17A;INSM2;ZFP91;NARF;BAHD1;SLC25A27;CDC25A;LDB2;HSCB;RACGAP1;H2BC1;UTP18;NEK2;NUMBL;PDIA3;RGS3;NKX6-1;H2AC1;MROH8;PLK1;SRSF2;IER5;FADS1;SP140L;COA3;KBTBD8;HDX;OLIG2;MIS12;H3-3B;WNT3;CCDC102A;ING5;PDGFRB;C12orf57;STMN1;COL1A1;DDX4;SFRP1;COL5A3;GGCT;PDP1;ODF2;FRMD8;GRHL3;SPTSSA;DSTN;ACR;NPHP4;DUSP6;PCYT2;PCF11;PCNT;ACYP1;AGFG2;CDK1;PCDH9;DLEU2;RPN2;ABAT;NANS;HSPA1L;NUP98;ZMYND8;DLX1;BCAT2;SLC25A35;TXNIP;MAZ;DLEU1;TDO2;UFD1;CALM2;NOP56;UBXN11;MAEL;FA2H;FIZ1;CATSPER2;TSPAN33;GORAB;ZNF524;PPP1R7;RAB5IF;TM7SF2;NFATC4;FDPS;WBP2;TAFA4;ABHD12;CDC45;RNF5;PASK;ZNF385A;INTS7;HIGD1A;DLG3;UBALD2;NUBP2;GLB1L2;NOL4;ELAVL4;ABCA7;ACTB;ABCF2;SHC3;JUNB;ZNF436-AS1;MTMR14;PDZD7;SLC43A2;CHAC1;PPP2R1A;BARHL1;FAM204A;LIMD2;TMEM129;CLTA;LRRC20;CCNA1;ISL1;TACC3;ELAC2;PI4K2A;SLC26A9;AGPAT1;USP21;C21orf58
475	ZNF41_TARGET_GENES	0.528804	0.241758	0.984513	0.507128	SYCP2L;SLFNL1;NFIA;RIOK3;SCGB1D2;PRKAG2-AS2;DTWD1;WDR11-DT;SNX1;TTLL9;MICB;AREL1;RFX7;SEPTIN7-DT;GSTCD;PANTR1;THSD4;SLC24A1;PDGFD;CDC14A;BRME1;PDCD4;CARD8;DR1;SCAF8;SHISA3;SERBP1;HNRNPH2;CFAP74;EPCAM-DT;BIRC6;ZNF609;HMBOX1;FRAS1;SEPTIN7;ZBTB11;DCLK1;SOX2-OT;LRRC40;RSPH3;SLC25A24;TNFAIP8L3;INTS14;ZNF391;TPD52;SPTSSB;EXOC7;SRSF11;EFCAB7;AOC1;INTS12;GRIP1;FCRLA;LINC01224;SEC14L1;AIDA;MTCO3P12;G2E3;FAM227B;EPCAM;TRDMT1;IGF1R;ITPR1;OMA1;DST;XBP1P1;KDR;PNLDC1;SEC22B;GTDC1;WDR11;ZNF765;CIAO2A;COL4A6;IPO4;INTS9;DIPK2A;SYNPO2;RALGAPA2;SLC11A2;FMN1;KIAA1217;HCG20;JCAD;ZNF354B;ZDHHC19;GPR85;TBP;KRT40;MECOM;TRIP4;COPDA1;POLR1A;EIF4EBP2;ZNF221;MIR99AHG;FCGRT;NFIC;FCF1P7;COL14A1;MPP7-DT;COA1;BCL7A;NORAD;IFT46;JPX;CARD8-AS1;CDKN2C;ITGB3BP;RBMS3;PARVA;MUTYH;RNA5SP194;MDGA1;U2SURP;CHRM3;PIGL;AKAP1;RPL9P32;TMEM62;UBXN7-AS1;GRAMD1B;CTSK;TAGAP-AS1;RNU6ATAC34P;TRERNA1;ADAP2;ATP2B4;MIR5687;MPV17L2P1;IQCF4P;FCF1P8;NIPA2P5;EXTL3;TEFM;COX4I1P1;CHEK2P2;RABGAP1L-DT;FCF1P6;ZNF155;U2AF2;LRRC41;TCF7L2;CTSA;HEXD;DSTYK;GFY;ATXN7L1;GLA;RAB42P1;CADPS;UCK1;NEURL2;RABGAP1L-AS1;RBMS3-AS3;TEF;DDX23;DUSP15;EFNA5;PTCD3;LIPE;ZSCAN16-AS1;SLC39A1;FCF1P1;UTP6;GAS7;TLE6;FAF1;RPA3;IQSEC1;SF3B5;RBFOX3;AZIN2;AK2;NSL1;R3HCC1;LINC02547;MTND5P11;SMIM26;SLC16A9;GUSBP18;FAM201A;PCLAF;AK5;RABGAP1L;SUCLG1;PROCA1;XPNPEP1;DDX11;STXBP5L;ST6GALNAC4;GNG4;CCM2;PANK2;DAB1;RANGAP1;PSMD2;SLC27A5;RNF44;POMT2;S100A4;BROX;CD63;PMS2P4;IMPDH1;PANK2-AS1;PPP1R1A;PSG4;SDCCAG8;MAPK8IP3;NCLN;STAG3L4;S100A3;SLC35B1;CDHR3;GNA15-DT;HDAC5;CYP17A1;COL4A5;ITPR1-DT;METTL7B;TLCD1;PA2G4;ARHGEF1;COP1;LMF1;UBE2M;NDUFB2;PLD2;DTD1;TATDN3;CACNA1A;RUNDC3A;TARS2
476	E2F1_Q3	0.529635	0.241341	0.983736	0.505353	TENT5B;TBX3;SHMT1;SYT6;DMD;PIAS1;STAG2;H2BC12;ZNF644;JADE1;USP1;SOAT1;ASXL2;GSPT1;USP37;PAN2;NIPBL;GABRB3;YTHDC1;RBBP4;UBR7;NUFIP2;ATE1;SMG1;ARHGAP11A;CTDSPL2;CCNT1;BRMS1L;PPM1D;BRME1;GON7;H2AC12;CASP8AP2;ZNF367;SP3;EPHB2;SERBP1;PRPF38A;ARID4A;AP1S2;TMEM255A;RPS6KA5;GRIA4;SLCO3A1;RTF1;ZCCHC8;EMSY;YBX2;CDC20B;MSH2;CDCA7;TMPO;CAND1;STT3B;LASP1;PEG3;MTF2;PLK4;IPO7;FAM120C;ALDH6A1;POLA1;FOXO3;TFRC;ZIM2;KIAA1143;ING3;MAML3;SLC9A5;TIPIN;NCL;TMEM187;ZNF362;ABCE1;EHBP1;SALL1;KCNA1;FBXO5;SASS6;DLST;POLD3;SSBP3;TRMT13;SRSF1;E2F3;ADCY8;UGGT1;STK35;SMAD6;TCP1;PRPS1;HNRNPUL1;GPRC5B;NOLC1;E2F8;MRPL18;GPN3;TFAP4;ZBTB4;HMGN2;TOPBP1;IRX3;KBTBD7;CACNA1G;TAOK2;EIF4B;THAP8;KBTBD6;MCM2;PCSK1;SMC6;ASCL1;FLI1;RMI2;HNRNPR;ATP1B4;ZNF827;SMC3;RBL1;KLF5;MCM7;MEIS1;GPS2;ATAD2;SNRPD1;ATF5;ARHGAP6;CDC25A;NASP;GAPDH;PDS5B;OVOL2;POLE2;DCK;POLR2A;RASAL2;NFATC2IP;CDC6;ID3;MYH10;TYRO3;PIM1;AP4M1;PHF12;MCM6;FAM216A;ADAMTS2;H2BC10;POLE4;ANAPC10;PODN;NELL2;LUC7L3;STMN1;KIF15;RAVER1;GINS3;PHC1;ORC1;SNPH;SUMO1;IL4I1;MCM3;GMNN;FMO4;CLSPN;CNOT9;ANKHD1-EIF4EBP3;ZNF565;DNMT1;SLITRK5;KCNA6;MCMBP;CDK1;RRM2;SRSF7;AK2;ZBTB8OS;CNOT3;PCNA;SLC25A3;OTUD7B;PAQR4;MAZ;FHOD1;MCM8;EZH2;GRIK2;WDR62;PCLAF;ILF3;TRIM47;NUTF2;FIZ1;TRMT6;CPNE5;ZNF524;NUP62;SIX5;DNAJC9;SYNGR4;ATAD5;H1-3;TRIM39;HS6ST3;GCH1;TBX6;E2F1;HOXC10;EED;H2AZ1;JADE2;PKMYT1;HIRA;DNAJC5G;DOLK;NABP2;POLR1G;POLD1;HNRNPD;TRIR;TMEM143;NOL4;CORT;GEN1;DCTPP1;ABCF2;SPTB;PAX6;IER5L;ILF3-DT;HCN3;PELP1;ZNF653;E2F7;PCSK4;BARHL1;RABL6;MXD3;ANKHD1;APH1A;BAG6;ACBD6;EPHB1;ZNF687;NDUFA11;SYT11
477	ZNF354B_TARGET_GENES	0.532589	-0.249961	-0.990597	0.476015	ZZZ3;COA7;ZFYVE26;MED28-DT;CEP162;VPS35L;GALC;UBE4B;SIRT1;ATG14;RNF185;SMCR8;LMTK2;ZNF292;CPNE2;UTP20;MFSD1;HNRNPH2;SBNO1;ARFGEF2;SPINK9;VPS41;CLN3;GFI1B;LACTB2;PPT1;FNDC3A;RHNO1;SKAP2;RCAN1;ZNF507;LYG2;WASHC2C;CLCN6;VSIG10L;AIDA;ALDH6A1;GPATCH3;RAB21;WASHC5;VPS26A;RMND1;GIT2;GALNS;AFF4;PDE12;ITGA7;KAT5;RIMOC1;ARHGAP12;NUDCD3;DNAJC8;GATB;ATP6V1C1;ARMT1;FOXM1;SREK1;PEPD;STRIP1;PAPPA;LRRC37A3;HEXA;LIN52;RCBTB1;IGF2R;COMMD9;ALG1;NRBF2;TCN2;MARCHF8;GTF2A1;SUMF1;NUDC;HECTD3;FAM118B;SEC24C;TOP3A;ATF7IP2;SLC36A1;FADS2;LINC01164;CARD8-AS1;ASPSCR1;MIR3928;TULP3;METAP1D;SYT12;NSMCE2;LINC02252;GRN;TRMO;ATP6V1G1;PPP4R1L;MFF;TSC1;ISLR2;GUSBP12;MIR548AW;MFF-DT;SLC38A7;RAB22A;POLDIP2;VPS33A;ARL8B;DVL2;EOGT;SPPL3;FAHD1;WASHC2A;RPUSD4;LINC01732;CTNS;TMEM199;AP5Z1;CNPPD1;TNK2-AS1;CENPP;XKR9;RIN3;COLEC11;CTSA;GLA;VSIG10L-AS1;MAFG;ZC3H18;CLCN7;MED28;FDX2;GAA;NEURL2;VMA21;MTHFR;SPNS1;QTRT1;SNX8;PES1;UROD;KLHL12;SUPV3L1;MILIP;SHPK;USP31;WDR81;TOM1;HEXA-AS1;GTF2A1-AS1;VPS11;STX4;RNF220;RUFY1;NOL8;AKR7A2;SLC66A1;GABARAP;RPS29P16;TPP1;TRAPPC2L;LAMP1;NAGPA;WWP2;GNPTG;AFF4-DT;MIR4766;DPP7;RETREG2;LINC01703;ATP6AP1-DT;GBAP1;FAM21FP;CSTB;EPS15L1;BROX;ATP6V0C;NAGLU;VAC14;AGTRAP;MFSD5;CTSD;HPS1;TSR3;FEN1;COMMD4;BLOC1S1;AMDHD2;RAD9A;TRMT1;VPS11-DT;SLC25A12;USF2;GET3;BAX;ATP6V1H;DOHH;MCOLN1;FAM21EP;SLC35B2;ATP6AP1;TMC6;HAGH;OPLAH;SBNO1-AS1;RENBP;TMEM258;UBE2Q1
478	DR4_Q2	0.533231	-0.243755	-0.989826	0.462745	ATP1A2;ARHGAP36;NR2E1;AMHR2;CYP2B6;IL11;COL4A3;TRAK2;DMD;UPF2;KCND3;FGF11;PIAS1;STAG2;SLC7A9;FRMD4A;ZBTB21;AMD1;LPCAT3;RCC2;BZW1;ZBTB20;NIPBL;STXBP4;NUFIP2;PRRG4;ARHGAP24;RASGRP2;MAP3K20;SGK1;DCUN1D3;RSBN1;AMMECR1;RTL9;STAC2;RPS6KA5;ADAM9;LRRC74A;MIDEAS;MTRFR;RAB10;CDK17;CHMP2B;FOXP2;DLG2;KDM6A;ELOA2;FOXP1;CAMKK2;LINC00670;ID2;RNF11;ABCA1;ADAMTS4;TMEM125;DDX17;PLEKHA1;MYH6;POLA1;EDN1;STRADB;MITF;ADNP;LRRC8D;NFKBIA;RB1CC1;GRHL2;SENP1;NR5A2;EBF2;PDGFB;TM2D2;GAD1;ITSN2;TMEM187;SRCIN1;UBE2D3;TP53INP2;SON;BNC2;MED26;SIK1;ING2;NPEPPS;MAP4K4;ZMYM2;ADM;OGN;TAOK3;PUM2;TMCO4;EIF4G1;GLI1;ERBB3;LRRC3B;MSANTD2;EYA1;NRG1;LIPG;HS3ST3A1;RARA;CHRFAM7A;COX11;ZBTB4;LYRM1;FOXD3;NNAT;ACACA;RASL11B;TAOK2;FAF2;KCNQ1DN;ERRFI1;GART;ADD3;PODXL2;LHX4;SPEM1;OAZ2;LY6G5B;TGFB3;APOC1;MID1IP1;JARID2;RAB6B;NPTX2;DCX;HOXD4;GSX1;NEUROG1;RREB1;GDNF;UBE2H;POLR2A;COL4A4;LAMA4;SCML1;HOXA3;CTBP2;NLGN3;BMI1;KDM3B;PDGFRL;ZMYM3;DCLK2;ATP1B1;PHF12;HMGB1;ABCG1;ELAVL2;NELL2;PRMT3;HDAC4;PYY;LIN28A;SALL2;GREM1;ASIC3;IP6K2;COL1A2;OBSCN;PGF;ACSL3;ARID4B;NXPH4;ACTA1;NR1D1;KIR3DX1;SOX15;OLIG3;SPATA32;TGOLN2;TLE6;RBM39;UQCRC1;ACER3;BCL3;SEMA6C;PIK3AP1;SRSF7;NKAIN3;MPZL3;PLAG1;NREP;OTUD7B;TMEM135;DLX1;RNF145;MOV10;PTK2B;PTK7;ACY1;TEAD3;NALF2;APLP2;ARMC12;ATP5MC3;OPTN;ZNF213;NDST3;SYT17;TGIF2;CHCHD1;MEIS2;ZNF513;ATP5MC1;DTX3;CD248;PRR11;PRSS27;TNFRSF12A;LRP3;CPNE1;COL11A2;GNB2;FBXO40;KLF14;JADE2;ENO2;TAF10;NOVA1;PPARD;CIC;MYH13;GJD2;NACC1;IL34;POLR3C;HRH3;ZNF385A;SLC1A7;SLC6A14;POU2AF1;TFEB;ELAVL4;URB1-AS1;ZIC2;LPAR2;SPTB;FKBP2;TMEM95;TOX2;PEX11B;CX3CL1;TIMM10;RELA;SKA2;GGPS1;DSC1;SOX5;LENG9;PHLDB3;CRABP2;PCSK1N;C6orf136;EML3;NDUFS4;DUSP10;GNRHR2;MAP1LC3A;SCAMP3;ESRRA;RELL2;NDUFS2
479	E2F_Q3	0.546282	-0.245787	-0.985755	0.513462	TENT5B;TBX3;SHMT1;DMD;PIAS1;STAG2;H2BC12;JADE1;EIF1AX;LHX5;USP1;PAPOLG;DPYSL2;NIPBL;YTHDC1;RBBP4;NUP153;ATE1;SMG1;ARHGAP11A;ONECUT1;CTDSPL2;TIGAR;H2AC12;CASP8AP2;ZNF367;EPHB2;SERBP1;ATRX;PRPF38A;SIK2;RIBC1;ARID4A;AP1S2;TMEM255A;PPP1R8;SMC1A;JPH1;CTNND2;ZBTB25;RTF1;ZCCHC8;CDC20B;SPTSSB;CDCA7;STT3B;DNAJC11;LASP1;PEG3;WEE1;PLK4;IPO7;FAM120C;PHF13;SLC38A1;DDX17;POLA1;FOXO3;TFRC;CTCF;ZIM2;KIAA1143;ING3;TIPIN;NCL;TMEM187;ZNF362;PDS5A;PPP1CC;UNG;SREK1;RFC1;SALL1;KCNA1;FBXO5;SASS6;DLST;PRKDC;SSBP3;TRMT13;SRSF1;E2F3;ZMYM2;ADCY8;STK35;SMAD6;TCP1;KPNB1;PRPS1;MAT2A;E2F8;MRPL18;GPN3;SEMA5A;HMGN2;TOPBP1;KBTBD7;RBPJ;CACNA1G;IMPDH2;MCM2;PCSK1;SMC6;ASCL1;FLI1;ZNF827;SMC3;KLF5;MCM7;MDGA1;MEIS1;ATAD2;ARHGAP6;ATXN7L2;CDC25A;USP49;NASP;GAPDH;CBX5;PDS5B;ERBIN;OVOL2;POLE2;DCK;NFATC2IP;CDC6;KLF4;OLFML3;ID3;SRSF2;ST20-AS1;PIM1;AP4M1;PHF12;MCM6;PRRC2C;FAM216A;ADAMTS2;H2BC10;PODN;KMT5A;STMN1;KIF15;KCND2;ZSWIM9;ORC1;SNPH;MCM3;RHD;GMNN;FMO4;ANKHD1-EIF4EBP3;ZNF565;PCYT2;DNMT1;CDK1;SLC25A14;ZBTB8OS;CNOT3;PCNA;UXT;SLC25A3;OTUD7B;PAQR4;NRP2;MAZ;NPR3;MCM4;MCM8;UFD1;EZH2;RAD51;GRIK2;TRIM47;MEIS2;NSD3;TRMT2A;TRMT6;CPNE5;SIX5;TREX2;H1-3;RBBP7;HS6ST3;GCH1;TBX6;RHCE;SEZ6;E2F1;H2AZ1;JADE2;CDC45;PKMYT1;CTDSP1;PPME1;DNAJC5G;DOLK;INTS7;HNRNPD;TRIR;NOL4;DDB2;GEN1;DCTPP1;ABCF2;RANBP1;IER5L;LIG1;PELP1;ZNF653;E2F7;INSM1;RAB11B;PCSK4;BARHL1;CLTA;RABL6;HNRNPA1;MXD3;POLA2;ANKHD1;BAG6;EPHB1;GPAT2;NDUFA11;SLC6A4;NECTIN1;SYT11
480	MSX1_01	0.550843	-0.252387	-0.983948	0.5	EPHA7;NKX2-1;CBLN2;MAB21L2;ZIC1;DNAJB4;GRIN2B;ETV5;TEX26;KIF1B;VCAM1;SKIL;IL1RAPL1;PKHD1;RBFOX1;GNA13;C12orf42;KCNJ2;HOXA11;DRD3;CDC14A;KDM4A;IGF2BP3;ZNF770;DLX5;CDH5;AFF3;FAM13B;NR6A1;ASB5;SH3BGRL2;HABP2;FOXG1;LHX6;FOXP2;DLG2;DLL1;KCNAB1;BSPRY;PMP22;ARL6IP5;FOXP1;CHERP;ELL2;BNIP3L;CALM1;RARB;KMT2A;MITF;ZNF532;ING3;EBF2;SMAD1;MAML2;GAD1;PHOX2B;SALL1;DPY30;SPOCK2;EOMES;SHOX2;KRT25;CRX;ADAMTSL1;MPPE1;NQO2;PLAC1;LIMS1;EYA1;PCDH12;NXF1;NOG;HOXB7;RUNX1T1;POU4F2;SLC4A2;BDNF;HMGN2;SIK3;ELMO1;HOXC4;TRERF1;SND1;ARMH4;HOXB4;MDGA1;ADAM11;RTN4RL1;RAP2C;UTP4;FSCN2;CCDC3;GPR12;NEUROD6;CBX5;RREB1;CACNA1H;FUT11;MAB21L1;SIM1;SOX4;COL27A1;FLNA;MSX1;HSD3B7;PCDHGC3;EHD4;SYT9;COL6A3;BTBD9;ELAVL2;RAB2A;BARHL2;MORC4;HOXD3;ZIC4;SPRY2;PIPOX;ACTA1;UROD;NR2F1;CBFA2T2;WNT6;SHKBP1;KIF9;PRDM9;DLX1;NCDN;PDZD2;EN1;LPXN;INHBA;SPAG5;KCTD5;CAP1;CCKAR;POSTN;AIG1;CDK5;MCTS1;WRAP53;LINC00311;GTPBP2;BCAR3;NPEPL1;JAK3;POU2F1;SLC6A14;THUMPD2;SYTL2;NT5DC2;HOXC6;NOL4;CEP41;SPTB;TMEM126B;MAP2K7;N6AMT1;TP53;NMU;VAV1;WBP2NL;HNRNPA1;NKX2-2;GRK6;NDP;TUT1;MACROH2A1;ESRRA;TMEM59L;ARX;STMN4;NTS
481	MYB_Q6	0.565887	0.239548	0.973868	0.556008	BEND4;HOXB8;CLDN8;MB;NKX2-8;RAPSN;ALOX12B;MDGA2;HEPACAM;KRT14;C6;STC2;PRPF38B;TMEM97;JADE1;MLN;PMEL;SPAG9;DNAH12;ESRRG;FMOD;ZNF800;PABPC3;MGLL;ONECUT1;ST7L;FBXL14;YPEL1;CD44;FCGBP;KMT2D;ZNF367;ANKRD17;OSR1;STC1;ASPA;EIF4G2;CFAP69;EPB41;FRAS1;CAMK2A;DLGAP1;NR3C2;NR6A1;TFAP2C;KMT2E;SLC16A6;C19orf47;TMEM35A;MTRFR;VCPKMT;DACT1;ARHGEF6;CDK17;NXPH1;KDM6A;SLC9A7;GNAT1;RGN;CDK14;GCNT2;NOTCH2;GNG3;DDX17;CRISPLD1;BHLHE22;KMT2A;HHEX;ANK2;ING3;CACNB2;ARHGAP12;TMEM60;ZNF362;ANKRD28;WDR86;CAPZA1;LTBP1;PTPN22;WDR82;TUG1;MSN;SPOCK2;ADGRG4;ID4;LRFN5;KRT25;CDH13;MAP4K4;KIF7;AGBL5;HOXB3;UGGT1;MYO18A;HNRNPUL1;ADAM2;PHF7;RUNX1T1;DDR2;IGSF1;ABHD15;BDNF;HOXB5;CHRDL1;TTC16;CACNA1G;FGF16;SOCS2;FAF2;MED13;TGM5;BSCL2;FLI1;CNTF;AKR1A1;HOXB4;CNTD1;MTERF2;TOR1AIP1;HNRNPF;KLF5;SESN3;FEZF2;PIP4K2B;JARID2;HTN1;SNRPD1;TMEM62;PREB;GTF3C2;DOCK1;MICAL2;SRSF8;NEUROD6;VN1R3;KRTAP17-1;UBE2H;FUT11;GMPR2;HOXA3;PRDM12;ID3;ODF4;MAP4;COA3;LNPEP;ADAMTS3;OTX1;SYNPO;PAFAH1B1;IL11RA;TLE3;FBXO24;USP5;MIR22HG;GCAT;PABPC1;RHOA;KMT5A;HES6;SEPTIN12;PHC1;RCAN2;ALDOA;RARG;ODF2;BAP1;TNS2;FYN;TMEM69;TRPC1;CITED2;MDM1;MBD6;SDC1;REPS1;GYG1;NKAIN1;LRCH4;SHKBP1;CDCA3;TCTA;PCDH9;SOBP;MINDY1;PFN2;AK2;RAB3C;WDR81;SEMA7A;DLX1;CDK2;RFX4;PRICKLE1;CSAD;S1PR2;MAP1S;FBXL2;YWHAE;MAEL;RPRD2;NOVA2;CD5;PNMA1;FAM181A;JPH3;SPATA8;RAB4B;SKIDA1;MBD3;FGF12;B3GALT2;NOL4L;ZNF767P;TNNI1;MNT;ZBTB32;SMCO4;NEDD8;IVL;ZNF746;SSBP2;TPP2;MFSD5;MYL6B;CHN1;IGFBP4;DLG3;HOXC6;TYSND1;NOTCH2NLA;IER5L;SLC6A10P;TOX2;PRUNE1;GRIN2A;STK11IP;GABPB2;SYVN1;PCSK1N;GRK2;COP1;GNAS;FSTL5;TP53I13;RHOC;GRIA3;PEX16;RIN1;SLC39A4;UBE2S;RHOV;WFS1;ZYX;PPP4R4;P2RY2;KCNK7
482	TCF11MAFG_01	0.566058	0.243601	0.973276	0.558943	EIF5;SPTA1;DMD;TXNRD1;DEPDC7;LMO4;JADE1;WDR44;ARPP19;SATB1;TLL1;UBE4B;PGRMC1;UBR4;RBFOX1;IL13RA1;PTCH1;CLC;SHANK2;KMT2C;PSMA6;LMTK2;SV2B;OMG;SECISBP2L;ONECUT2;ANGPT1;PTP4A1;BIRC6;DNAI1;ITM2B;FBXO30;SLC11A1;TLK1;WDFY3;JAZF1;TINAG;PCDHA6;RAB10;SERPINB5;NUDT10;HECTD2;PCYT1A;LIN54;RAB1A;ABCB6;PRDX1;TFEC;TUBA1C;FOXP1;TMCC1;CD200R1;HSPB8;PPP2R2C;VPS26A;MITF;RTN3;FGF9;PDGFB;KCNA2;TNRC6A;USP14;JOSD1;MRPL32;PLBD2;PSMD11;IL6;RORB;NPEPPS;TECPR1;PLS3;WDFY3-AS2;SPATS2;GAB2;E2F3;SPRED1;ITPK1;ERO1A;EIF4G1;HSPB3;GTF2A1;PPARGC1A;ASB2;TOMM70;IPO13;TFAP2D;NRN1L;LEPROTL1;RABEP1;FLI1;LAMC1;SEL1L3;ASPSCR1;CORO6;NUDT11;MGST1;VCP;CST7;FAM219A;JARID2;HSD11B1;TEX19;ATXN7L2;MDM2;BLVRB;LRP1B;NEUROD6;PCDHA1;NUMBL;GAP43;TEKT5;UNKL;PDHA2;NLGN2;CRYGS;TBL1X;ENO1;BTK;LRRFIP2;STON2;PADI4;WNT3;ATP1B1;KCNE4;DYNC1I1;PAFAH1B1;PRRC2C;SFXN5;MIR22HG;PPARG;PPP2CA;BARHL2;FAM184A;SLC6A5;REXO2;GPX2;ALDOA;DUSP13;PSMA5;ZIC4;PSMA2;GAST;PCDH9;SOBP;OSBPL5;TAC1;PFN2;FOSL1;SYT2;WDR81;DRP2;PCDHA10;CADM1;BRD2;MRC2;SNX12;UFD1;GRIK2;MEIS2;MLLT11;ATP2A3;FLNC;CALM3;NRXN2;ATP6V0A1;FGF12;RAB5IF;TUBB;RBBP7;RIMS2;LIMK1;CD69;MNT;CBX6;IRX4;RASGRF1;CDC45;FIBCD1;PBX2;UCHL1;SNCB;P2RX6;OSER1;DENND2B;ARHGEF11;POPDC3;LRRTM4;BEX2;TBC1D17;SPTBN4;KIRREL3;NRGN;PIANP;SOX5;NECAB3;CBY2;IFNB1;AKT1S1;LOXL4;SKP1;TIAL1;CDC42SE1;GRK6;PRR7;SLC6A4;CA10
483	ZNF490_TARGET_GENES	0.578446	-0.229619	-0.976115	0.559099	EPHA7;SLC14A2;CIPC;CASK;NAPSA;ACSM6;GALNT4;MEIOC;SCMH1;NPY6R;PPARA;CBX1P3;SELENOP;NDUFV1-DT;ZNF267;THUMPD1;BAZ2B;GARIN2;GRB10;ESR2;RHPN2;AFF1;MYOM3;KRTAP4-1;TMEM140;ZBTB20;NARS1;C19orf12;ATE1;ERCC6L;SLC24A1;TUBB4AP1;ZNF177;CDKL1;PPBPP2;SUZ12;CXCR6;CLUL1;CD300LG;SNCAIP;AP2B1;SGK1;FAM106A;NPM1P31;EFCAB6;CTTNBP2NL;STC1;ADAM32;RIBC1;FRAS1;FKBP3;TMEM255A;SMC1A;CARMIL2;LINC02642;ELF2;RPL5P5;RBBP6;FANCM;TMEFF2;GAS2L3;SOX2-OT;NDUFA3P2;SDAD1P1;POC1B-AS1;LPP;TINAG;GFRA1;RCAN1;PTPRO;BCOR;HIBCH;CALCOCO1;LNPK;RERE;RPS4XP6;NXPH1;HSPD1P11;SLC7A7;ACVR1;RSRC2;MT-TE;PHB1P12;OAS2;LLPHP3;MAST2;GINS4;CRYM;TNFRSF9;GEM;LINC02794;ERC1;ZNF8;EXOC4;ARID1A;MTF2;BNIP3L;SMAD9;MTCO3P12;CANX;SORBS1;OSBP2;IGFN1;CREB5;ZNF793;QRFPR;SPATS2L;AMBN;FCRL1;CORO1C;TMEM150C;WNT5B;MPRIP-AS1;CR1L;NET1;RPS6P26;POC1B;RPL5P30;DNAJC19;SELENOF;GNB1;RPS2P24;GBGT1;NPM1P39;GLYR1;EPB41L2;RPL21P23;TUG1;APAF1;KLRK1;CHRNA7;UBA2;FEZ2;GOT2P6;CD44-AS1;CD46P1;BEST4;LINC01348;RPL27P6;MOV10L1;POLDIP3;SCRN1;IPO4;PIGUP1;ATP6V0E1P2;EPHB4;SPINK1;GARNL3;GORASP2;ALG1;POLR3B;ACLY;DYNC2I1;IRGC;POLR2M;ZNF75A;TRGVA;LINC01793;ANAPC5;FARP2;CBX1P4;MYO18A;H2AC8;CHMP3-AS1;ARL6;FAM110C;C6orf132;MICAL3;EPN2;SMG8;CFAP57;CHD3;AFTPH-DT;EWSAT1;FAXDC2;STK40;GALNT10;CYYR1-AS1;MRPS24;NCR2;NR2F1-AS1;CLTCL1;ZBTB7C;PTDSS2;LINC01972;TOE1;SPAST;ITGA6-AS1;ODAD4;NT5CP1;LTN1;ITSN1;ACVR2B;STK26;MIR4505;YPEL4;BCL7A;RNF217;IFT46;CFL1P3;PHLDB1;ARNT;MCM2;RPL7P3;SEL1L3;NPM1P37;LINC00649;SMOX;OR9A1P;MYBPC2;METAP1D;DCAF6;LINC01723;THAP11;DHRS1;MUTYH;TM9SF3;ABHD17C;LINC02463;UBQLN1;APOBEC3H;LINC02294;MEIS1;ITGA4;RNF186-AS1;EGFR;TLN1;EFTUD2;OR52K2;MIR4434;GRN;SIX4;PDPN;MT-ND6;HELQ;ZC3H10;SULT6B1;MBTPS1;TRIT1;CFAP251;SLC30A6P1;NEUROD4;MX2;RNU6-338P;RERE-AS1;CDK6-AS1;PKM;EBNA1BP2;ZNF773;RPSAP64;RAP1BP3;ADAP2;UBE3D;CAPZBP1;HMGN2P9;ZNF833P;TINAG-AS1;GTF2F2P2;MIR3973;GAP43;MYOM2;RGS3;CDC6;RNU7-136P;BPI;PLK1;STMP1;GOLGA2P5;CBX1;NTAN1P1;CTBP1-DT;HOXA-AS2;PLSCR3;RN7SL204P;TEFM;MT-TT;BCAR3-AS1;NLGN3;LINC01838;RPL12P22;LINC02396;CHIC2;ZNF887P;DLG4;PSMC1P12;ATP8A2;VAMP3;SNX11;RPS15AP18;ESYT1;CYB5R3;CIBAR1;CERK;ZNF211;NDUFA12;RGS22;FAM43A;IFFO1;TMEM207;GAL3ST3;RNU6-181P;PRELID1P6;TCF7L2;PSG6;MIR22HG;NAA35;RN7SL209P;LINC01891;EDNRA;TMEM236;KCTD15;SEPTIN11;PPP2R2A;TBC1D1;MYG1;PTH1R;LINC02772;HOPX;NPM1P24;SBF2-AS1;RN7SL735P;RTN4R;RPL4P2;BUD23;CTSB;SPTAN1;MIR6124;MAEA;SP110;IFI6;RUVBL1;CITED2;RPL27;RPL10A;ANXA2R;EMC7;C2orf80;SLC30A3;GAMTP2;KAT8;DNMT1;KIAA0753;ENTPD6;NLRP1;ACER3;SERPINB12;DNAJC18;RPL38;PGBD4;CBX7;ASB13;IST1;CHST8;WDR81;MTND5P11;LGALS1;MRPS18C;SPRY4-AS1;GHITM;CADM1;DIAPH1;CENPT;L3MBTL1;PCNX2;PDZD2;MEGF11;DNAJC30;DNAJB6P7;NAPSB;ALDH3B1;GUSBP18;STOML2;ADGRE1;FHAD1;NOL8;TRABD2A;KAZN;PPP1R12C;ADGRV1;ZNF224;GARS1-DT;FA2H;SLC25A37;R3HDM2;TACC2;EIF5A2;UPP2;GET1;RBM42;MCCC2;SYT14;SKIDA1;ZNF250;ZNF821;GNG4;RPS25;LMNA;TRIM15;TM7SF2;AP3D1;MPHOSPH6;TXNRD2;NUAK1;LARP6;CMC1;NIT2;VAMP8;B3GALNT2;HSD11B1-AS1;LINC00111;SEC31B;STRN4;BAK1;HLCS;CNTN1;PSG4;B3GNTL1;MPC2;WDR1;ZNF226;AGK;GSDMA;CFAP410;UBQLN1-AS1;LRRC49;PTOV1;HNRNPD;TRIM29;CSRNP3;PCGF1;RTF2;SLC16A13;LRRTM4;SLC25A12;TMEM14A;ZNF8-DT;STPG3-AS1;SUZ12P1;PRPF19;PAOX;PACS1;NAE1;NELFB;PDZD7;ARHGEF16;CCDC74A;ATP5PF;SECTM1;TRAPPC4;NUP133-DT;SLC2A6;TTC23L;ABLIM2;PFN1P11;SMARCD2;TMC6;MRPL58;CTBP1;ARF1;TPM3;TRAF2;LRRC20;NDUFV1;SREBF1;DIAPH1-AS1;ACBD6;MYO1C;DTD1;C1QBP;SNX27;FAM237A;LINC02395;NAA20;SF3B2;ZNF432;ANKUB1;RPS15AP30;S100A11
484	AP2REP_01	0.597063	-0.250763	-0.970797	0.53861	COBL;NOSTRIN;PDE10A;CA7;PUM1;IGFALS;DDIT4L;MPO;PCSK6;SHANK2;CCDC177;NEFL;JMJD1C;YWHAG;FRMPD1;FHIT;AKIRIN1;CHRM1;NR3C2;ATL2;AMER1;DNAI1;RORA;JPH1;BCL2L11;PDZRN4;RTF1;YBX2;TMEM35A;CHMP2B;NUDT10;NXPH1;ACVR1;WT1-AS;ARID1A;TNPO1;CBLL1;PIK3R3;ARHGAP44;ADAMTS4;GNG3;DNMT3A;MORF4L2;BHLHE22;KMT2A;ADNP;TFIP11;ZHX2;EBF2;PDYN;TRPV5;ITSN2;KLK13;PANK1;MSN;ZIC5;SMARCA5;WDPCP;PBX1;ZDHHC15;IKZF4;PHYHIPL;RHOJ;TXLNG;TRPM3;ECH1;SMURF2;CALD1;MYOZ1;TEX2;DYRK1B;NRG1;RUNX1T1;MAPT;ZBTB4;BCL9L;TSC22D1;BEND6;BRD4;RPL22;BSCL2;COL16A1;HMCN1;FANCI;NUDT11;FAM219A;CD3G;RAP2C;ARHGAP6;FAM180A;DAAM1;ATP2B2;WDTC1;VIM;UBE2E2;UBE2H;POLR2A;DNHD1;IL3;KRT35;NLGN3;MAST4;JPH2;EYA4;PHF12;TSHZ2;CYP8B1;SERPINF1;BTBD9;BARHL2;SLC6A5;TBC1D10A;TNPO2;MARCKSL1;GMPPB;PRPH;EFNA5;BMP1;NFKBIE;IRAG1;NKAIN1;FXYD6;PHC2;MEMO1;KRT72;PTMA;U2AF1L4;GRIN3A;PARD6A;ATN1;ANKRD39;TMEM185A;CYB561D1;CACNB3;TUBB2B;NKX3-1;RRP36;POC1A;MRI1;TMEM191A;CPLX2;RBM14;CALM3;AMFR;SCAMP5;GATA1;TICAM1;CPNE1;GNB2;IRX4;EED;EIF5A;CD3D;SERPINB2;EPHA1;PPP1R32;NT5DC2;HOXC6;CLPTM1;LTBP3;WNT4;IER5L;CCN1;LCAT;GRIN2A;KRT17;ATP5PD;TACSTD2;SH3D21;IRAK1;PPOX;EFNB1;NHLH2;MIR9-1HG;PCBP4;PTGDS;MYO1C;PAK6;C1orf43;RHOG;TNKS1BP1;SCAMP3
485	HEN1_01	0.601305	-0.245568	-0.968982	0.541247	RIMS1;ROCK1;TBX3;ZMYM4;TCF7;ARL4A;PPTC7;TCF12;CYP4V2;PMEL;SIN3A;NDST4;NR4A3;PTPRS;ESRRG;MGLL;NEUROD2;JMJD1C;YTHDF2;ENHO;HOXA11;DLX5;CDK6;ONECUT2;HIF1A;FOXA1;FAM13B;RTL9;AGO1;ZNF70;NRXN3;SGMS2;DOCK4;BRSK2;COL19A1;CALCOCO1;ABTB2;KLF13;ATP2B3;DLL1;MOSPD1;FOXP1;STAT3;MAP3K3;ALX3;TMEM125;PURA;KMT2A;ADNP;ANK2;NR4A2;PAX2;ZBTB16;PDGFB;DUSP9;GRIN2D;MFAP4;ANK1;CLDN5;NDUFA4L2;C6orf62;JOSD1;UBE2D3;SALL1;SMARCA5;TECPR1;KDM2A;CNTN6;TSHZ3;BMP4;LYPD1;CHST6;C11orf52;PLAC1;ASB2;KCND1;TRIP4;PPP1R16B;RAP2B;STK40;RASL10B;TFAP4;KCNMA1;BDNF;TGIF1;HOXB5;KCNN2;YPEL4;CTAGE1;SPIB;TRERF1;PRKACG;IRF2BPL;DPF3;RAB27A;HOXB4;SNX24;PKD2L1;APLN;RPIA;MID1IP1;MRGPRF;BAHD1;DCX;DAAM1;CBX4;INF2;CREB3L1;NXPH3;SOX14;KRT8;NLGN3;SOST;HSD3B7;CAMKV;PLCD3;GNG8;KCTD15;PABPC1;ACKR3;ACE;PSME1;MAST1;MAP2;DLL4;FOXP4;ARHGEF10L;SEPTIN3;SPACA6;CLINT1;MGAT1;BUD23;TNS2;OLFML2A;CDC42EP3;BCL2L2;MAG;DOC2B;CHMP4B;VPREB3;VSX2;ZBTB18;HYAL2;CDK2;MRPL14;TIMM10B;AMPD2;PRICKLE1;PTK7;EN1;FOXJ2;CHPF;LSR;CALM2;TMEM178A;ARFIP2;ZNF513;LOXL1;FAM131A;RFX8;PARP8;PRKACA;SIX5;SCRT2;CBX6;TRAF4;IMPDH1;NSG2;LZTS2;ENO3;SYTL2;NT5DC2;SLC5A10;PCGF1;ASB16;PLPP7;SPATC1L;RAB25;RTKN;PTGER1;CAPN5;RELA;DUSP7;ZNF232;CD99L2;CHD4;TPM3;KRTCAP2;CDC42SE1;DUSP26;PCBP4;PDGFA;KLHL1;GIPC1;CELF3;SPAG6;SULT2B1;VPS45;TRIM46;ARTN
486	AP4_Q5	0.603147	0.235051	0.962801	0.601336	PADI2;DES;MAP3K13;IL11;MASP1;DMD;TCF7;FZD9;SCN4A;TMEM100;FOSL2;HOXA6;SRGAP1;DNAJA1;AQP2;NADK2;QTRT2;RNF213;NDST4;NR4A3;KCNJ2;PTPRS;MBP;CELA3A;CMTM5;PPAT;PRKCG;ARHGAP24;ANKRD12;LINC00299;HBP1;DMC1;UNC13B;ARHGAP8;RTL9;TGFBR2;ASB5;SH2D6;PREX2;CBFA2T3;SEMA6D;BACH1;LRRN2;PDE3A;SGMS2;SLC25A24;DOCK4;ZNF710;ZRANB1;ABHD4;IP6K3;PCYT1B;ABTB2;KLF13;ESR1;NBEA;AKT2;CLEC4D;AMOT;CCDC18;EPOR;MOSPD1;SUV39H2;MAP3K3;AZIN1;FILIP1;RAB30;PTCH2;GOLM2;TXNDC12;YPEL5;CAPZA3;PDLIM4;ELF4;REEP1;TRAM1;GNB3;CACNB2;PDGFB;GRIK3;GRIN2D;WNT10B;NDUFA4L2;OMA1;C6orf62;UBE2D3;IL17B;SALL1;TP53INP2;SLC12A8;MAF;BNC2;TNFRSF19;USO1;ZMIZ1;CHRNG;FOXO4;KDM2A;WNT2B;PAICS;KCNE5;HID1;CHRD;ERBB3;RASGRF2;SMARCA2;EYA1;RASL12;CASKIN2;PHF7;APBA1;NAV3;RASL10B;TFAP4;KCNMA1;GGNBP2;HMGN2;HS3ST4;FOXD3;DLL3;HOXB5;SMARCA1;KCNN2;NDST2;PRKCQ;PABPC5;PHLDB1;XCL2;ZFAND3;IRF2BPL;TMF1;ATP1B4;RAB27A;WNT9A;MYBPH;RBMS3;BTF3P11;TGFB3;SGIP1;DDIT4;RPS6KB1;CFAP65;MYF5;BTG1;HSD11B1;ALDH1A1;TRAPPC3;TMEM182;IKZF2;TLNRD1;DAAM1;MID2;OR10J1;UBE2H;GPM6B;MYCLP1;KSR2;ID3;SOST;IGF1;INSR;FAM217B;VAMP3;HSD3B7;GPR21;ANP32A;RIT1;TRIM62;MIR22HG;HIP1;PPP1R3D;FMO5;HDAC4;ZNF398;PHF23;DLL4;CPEB3;OBSCN;GOLPH3L;PGF;OPCML;BAP1;SOX12;STAC3;CITED2;VAT1;PPP1R17;GPR162;CHMP4B;HPCA;AMPH;ABR;ELP6;ATOH8;WDR81;ZBTB18;RUNX1;RAI1;TUBB2B;NCDN;PRICKLE1;PTK7;ABHD16A;STOML2;ITGB1BP2;RXRG;PLEKHA6;CCDC191;ANXA8;XPNPEP1;DHRS3;PARP8;EMP3;SIX5;PARP6;FBXL21P;DALRD3;B3GALNT2;PPP1R9B;CUL7;E2F1;TSEN54;TRAF4;IMPDH1;ARHGAP45;SPCS1;LNX1;LZTS2;BRINP1;ZNF385A;SLC7A8;SYTL1;PRDM8;ENO3;HJV;ATRNL1;MYL6B;SYTL2;RUSC1-AS1;CSRNP3;UBALD2;ASB16;TMEM109;BICRA;PLPP7;WNT4;PSIP1;REEP6;RTKN;CD79B;PABIR2;STIM1;SLC8A3;RHOBTB2;CHD4;LINC01089;TPM3;ARHGEF2;GRK2;PCBP4;RIPOR1;RGS7;CELF3;SULT2B1;LINC01138;MYO1C;HAPLN2;PAK6;KCNH2;VGF;TEX35
487	MEIS1_01	0.604352	0.239474	0.961951	0.554393	BEND4;KLF10;WWC1;ABI3BP;CDKN2B;HOXA1;TCEANC2;THRA;FOXI1;DYNLRB2;LPCAT3;SPAG9;RBFOX1;SIRT1;EPG5;ESRRG;RLIM;PITPNB;NEUROD2;PSMA6;KLF7;CLTRN;PBRM1;PPM1D;STK3;SNAI1;DMC1;EPHB2;RSBN1;FLRT3;EPB41;NRP1;PLAGL2;FKBP3;USP15;AMER1;DNASE2B;CLN3;DIP2B;ARFGAP3;DMXL1;PDZRN4;POFUT1;WNT2;GARRE1;SS18;CDK17;FOXP2;GRB7;ITCH;KRT2;STT3B;TMEM59;TGM7;DENND4A;TNPO1;ATL1;PIK3R3;SORBS1;LINC01565;CREBRF;HMGN2P46;DNAJB5;IKZF5;CREB5;ANK2;ETS1;ARMCX3;TMIGD1;HEPH;KAT5;GRIK3;NPPA;LCOR;MYLK2;PPP3CA;KCTD7;FBXO5;RSF1;SPOCK2;ABL2;TNFRSF19;SPINK5;NPEPPS;NCAM1;METTL8;AAMDC;KLB;GAB2;DCAF17;SPRED1;ADCY8;GPHN;UST;ZNF485;BAZ1A;GLI1;ACADSB;FGF13;EYA1;NRG1;YARS1;RUNX1T1;MAPT;STK40;ARRDC4;SLC25A25;TGIF1;AKIRIN2;RANBP3L;CCN4;NYX;KCNAB3;ERRFI1;PHLDB1;SREBF2;LINC00173;RSPRY1;DPF3;CDKN2C;FITM1;NCALD;KIRREL3-AS3;SEMA4A;KLF5;PPARGC1B;PSME3;FEZF2;RPS6KB1;LHX9;SAMD11;LHX1;MRGPRF;TNKS;HOXB2;HSD11B1;ASH1L;SMPX;CBX4;NEUROD4;CTSK;CREB3L1;SOX14;KRTAP17-1;HCRTR2;CABP5;SMDT1;FRMD6;CLTC;USP32;DYNC1I1;ABCG4;TIMP4;PAFAH1B1;TIAM1;CDIN1;CMTM4;FBXO24;TCF7L2;CNOT2;GCAT;ZIC3;C8orf17;ARHGAP30;PLCD1;SLC22A8;ERCC8;C2orf27A;LIN28A;HES6;DDIT3;COL11A1;TLE1;H1-0;GPR156;TMEM71;MBD6;SLC23A2;GNAO1;KCNQ5;LRCH4;SMOC1;SOBP;YIPF4;NSL1;PIM2;MEOX2;ZMYND8;RBX1;SPAG8;STX4;ETV1;CXXC5;TLK2;GRM6;EN1;HLX;FOS;CKAP4;TGIF2;DDX50;AP2M1;PLXNA2;SKIDA1;NDUFAF2;CD248;FGF12;RGS6;CTNNBIP1;B3GALT2;FBXW7;VPS18;KLF14;COPZ2;H2AZ1;SCUBE3;MGAT4C;YY1AP1;ARFGAP2;POU2AF1;MYT1;NOL4;ELAVL4;TMEM109;SLC25A12;PPP2R2B;KIRREL3;TMEM126B;PSIP1;PDZD7;IL17RC;SSBP4;HINT2;N6AMT1;ENSA;GHDC;VILL;NHLH2;HTR7;SMPD3;PCBP4;TRIM55;PSME3IP1;NDP;C1orf43;DOK7;TNIP1;DAP3;TNKS1BP1
488	SGCGSSAAA_E2F1DP2_01	0.605408	0.244928	0.962819	0.542194	STAG2;H2BC12;ZNF644;JADE1;RET;TRA2B;ASXL2;PLAGL1;USP37;ZCWPW1;PAN2;NIPBL;GABRB3;UBR7;CTDSPL2;SYNCRIP;BRMS1L;PPM1D;BRME1;GON7;H2AC12;CASP8AP2;ZNF367;RIBC1;NR6A1;SMC1A;TMEM108;ZCCHC8;EMSY;YBX2;CDC20B;MSH2;KIAA0825;CDCA7;CAND1;PRPF4B;STT3B;FANCC;MTF2;ALDH6A1;POLA1;H2AZ2;ING3;SLC9A5;NCL;TMEM187;GLRA3;UNG;NRK;FBXO5;PRKDC;POLD3;SRSF1;E2F3;MYC;UGGT1;STK35;SMAD6;PRPS1;HNRNPUL1;GPRC5B;NOLC1;E2F8;TFAP4;H4C1;ZBTB4;KCNS2;ACO2;TOPBP1;KBTBD7;TAOK2;PHF5A;THAP8;KBTBD6;MEPCE;MCM2;PCSK1;SMC6;RMI2;HNRNPR;SMC3;MCM7;ATAD2;SNRPD1;ATF5;ARHGAP6;CDC25A;FKBP5;NASP;VCAN;POLE2;DCK;POLR2A;NFATC2IP;MSH5;CDC6;MRPL40;ID3;MYH10;TYRO3;HMGXB4;PIM1;AP4M1;RPS20;ZNF503;MCM6;ADAMTS2;POLE4;PODN;LUC7L3;RAVER1;GINS3;PHC1;EFNA5;IL4I1;MCM3;GMNN;FMO4;CLSPN;CNOT9;ZNF565;DNMT1;KCNA6;MCMBP;RRM2;PTMA;SRSF7;AK2;PCNA;PAQR4;MAZ;FHOD1;MCM4;WDR62;PCLAF;ILF3;TRMT2A;PCIF1;FANCG;NUP62;DNAJC9;SYNGR4;ATAD5;AP1S1;TRIM39;GATA1;E2F1;HOXC10;EED;H2AZ1;JADE2;HMGA1;PKMYT1;HIRA;H3C1;NABP2;POLD1;HNRNPD;TMEM143;GEN1;DCTPP1;RANBP1;IER5L;ILF3-DT;HCN3;SUV39H1;WBP2NL;MXD3;ACBD6;ZNF687
489	AML_Q6	0.612462	-0.238494	-0.965496	0.569138	CRY1;NGB;CYTIP;TCF7;P2RY10;B3GNT5;MPO;WNK4;MKLN1;CHAD;GSE1;PTCH1;PTPRS;PIGV;ELAVL3;NSUN4;DLX5;MSI2;XCL1;SUPT16H;CSF2;NEK6;CEMIP;CCN5;NR3C2;GATA4;TSPAN13;RBBP6;SLC16A6;ZBTB25;BMP7;LRATD1;SRSF4;ZNF407;ERG;CSMD3;RNF40;YBX2;CREM;PIK3R1;TSC22D3;IL13;NLRP3;ARMCX1;PDSS2;AZIN1;IL7R;SLC2A3;RGMA;HOXB1;ATP2A2;GPD1;SLC26A7;CREB5;EVI2A;TULP4;WNT8B;PRSS35;PER1;NR4A1;FGD1;GRIN2D;HHIP;CNNM4;LINC00310;PTPN22;ACVR2A;IL17B;HSP90B1;AZI2;PAPPA;PAX1;BNC2;PBX1;SHOX2;PITPNC1;SNTB2;ZFHX3;SCRN1;MRTFA;FOXF2;EREG;RGS1;NOL9;RORC;PDLIM3;PHF6;KPNB1;BOC;FOXP3;SLA;BTG4;EYA1;LRMDA;CBL;CTNNB1;FLT1;GFI1;EPB41L3;RAMP2;HOXB5;DOK2;EDC4;TBPL1;PTPN7;CCR1;HOXB6;SREBF2;XCL2;PROKR1;GALNT12;CTNNA3;FLI1;GRAP2;LINC00649;SPDEF;HOXB4;CFP;MYBPC2;ASCL4;MKRN3;TRIB1;SEMA4A;RBL1;SGIP1;GABRA6;KCNJ1;TLN1;AGPAT4;VIM;CTSK;RUNX2;PCDHA1;SULF1;RNF207;LUC7L;SRSF2;IL3;VASN;IL17RE;SOST;BCL6;PI15;HPCAL1;ETF1;PAFAH1B1;STON1-GTF2A1L;CCDC102A;ITGB7;CD28;APLNR;DUSP2;TAS1R1;MIR22HG;IL18RAP;C14orf119;CAV1;CYGB;SASH3;MAFG;IL17A;NHLRC2;LUC7L3;RILPL1;POLG2;CXCR5;ADD1;UBE2R2;ACIN1;TGM4;FAIM2;LIMK2;RAG1;PGF;ZIC4;GRHL3;PURG;SDF2L1;AP1G2;MYRF;ARHGAP27;WNT7B;OLIG3;TNFSF13;PCYT2;MMP9;PCF11;SHKBP1;MINDY1;BATF3;HAPLN3;FAAP100;SP6;CCL2;DUSP1;MEOX2;WDR81;CD6;ZMYND8;RUNX1;RNF43;FAM117A;PTK2B;PDZD2;HLX;CALR;GPX1;LCK;CDYL;TLX2;ENTPD3;PPP1R12C;RABGAP1L;ANXA8;NSD3;RBM14;ATP6V0A1;LIF;PRKACA;SLITRK1;DAB1;NOL4L;NRXN1;AP5B1;CPNE1;CD69;MADD;TRPM8;EIF2B3;BCAR3;ARHGAP45;KRT10-AS1;EIF5A;HEY1;C1QTNF6;PCED1B;RNF19B;ABHD8;BATF;BLOC1S1;IL17F;WWC2-AS2;UBALD2;TMEM179;TMEM109;LTBP3;KCNN4;CCN1;OTOGL;PPP1R14C;PRUNE1;TMEM86A;SOX5;OTP;TACSTD2;PCSK4;GDPD2;ITGA10;CFAP20;TSPAN17;SMG7;RIN1;FDCSP;TBX5;TP63;MACROH2A1;MAP1LC3A;REM2
490	E2F_Q6	0.614453	-0.239604	-0.964352	0.591522	DMD;STAG2;H2BC12;ZNF644;JADE1;TRA2B;SOAT1;ASXL2;GSPT1;USP37;PAN2;NIPBL;GABRB3;YTHDC1;NUP153;UBR7;NUFIP2;APPL1;ARHGAP11A;CTDSPL2;CCNT1;PBRM1;BRMS1L;PPM1D;BRME1;GON7;H2AC12;STAG1;CASP8AP2;ZNF367;SP3;SIK2;RIBC1;ARID4A;PPP1R8;SMC1A;TMEM108;JPH1;CTNND2;RPS6KA5;GRIA4;SLCO3A1;ZCCHC8;EMSY;YBX2;MSH2;KIAA0825;CDCA7;TMPO;CAND1;PRPF4B;STT3B;DNAJC11;MTF2;WEE1;IPO7;ALDH6A1;PHF13;SLC38A1;DDX17;POLA1;CTCF;ING3;SLC9A5;NCL;TMEM187;ZNF362;PPP1CC;UNG;SREK1;EHBP1;FBXO5;SASS6;SPINK5;PRKDC;POLD3;TRMT13;SRSF1;E2F3;ZMYM2;UGGT1;STK35;SMAD6;KPNB1;PRPS1;HNRNPUL1;GPRC5B;NOLC1;SEMA6A;E2F8;SEMA5A;TFAP4;H4C1;ZBTB4;HMGN2;ACO2;TOPBP1;KBTBD7;TAOK2;PHF5A;THAP8;KBTBD6;MCM2;PCSK1;SMC6;RMI2;HNRNPR;SMC3;RBL1;MCM7;ATAD2;SNRPD1;ATF5;ARHGAP6;CDC25A;USP49;NASP;GAPDH;VCAN;CBX5;ERBIN;POLE2;DCK;POLR2A;RASAL2;NFATC2IP;CDC6;MRPL40;ID3;SRSF2;MYH10;TYRO3;HMGXB4;PIM1;AP4M1;EMC3;MCM6;PRRC2C;ADAMTS2;POLE4;PODN;NELL2;LUC7L3;STMN1;RAVER1;KCND2;GINS3;PHC1;EFNA5;SUMO1;IL4I1;MCM3;RHD;GMNN;FMO4;CLSPN;CNOT9;ZNF565;PCYT2;DNMT1;KCNA6;MCMBP;CDK1;RRM2;SRSF7;AK2;PCNA;UXT;OTUD7B;PAQR4;NRP2;MAZ;FHOD1;MCM4;MCM8;UFD1;EZH2;RAD51;WDR62;PCLAF;ILF3;MEIS2;NSD3;FIZ1;TRMT2A;TRMT6;ZNF524;NUP62;DNAJC9;SYNGR4;TREX2;ATAD5;HS6ST3;TBX6;RHCE;E2F1;HOXC10;EED;H2AZ1;JADE2;CDC45;PKMYT1;HIRA;DNAJC5G;H3C1;INTS7;NABP2;POLR1G;POLD1;HNRNPD;TMEM143;CORT;DDB2;GEN1;DCTPP1;CDT1;RANBP1;SPTB;PAX6;IER5L;ILF3-DT;HCN3;E2F7;INSM1;RAB11B;FANCD2;HNRNPA1;MXD3;POLA2;APH1A;ACBD6;EPHB1;GPAT2;ZNF687;SLC6A4;NECTIN1
491	E2F_Q3_01	0.615888	-0.240675	-0.963353	0.561437	ARHGAP36;TBX3;DMD;PIAS1;STAG2;H2BC12;JADE1;HOXA9;USP1;ASXL2;SIN3A;PAN2;NIPBL;MAP4K1;NUP153;ATE1;SMG1;ARHGAP11A;CTDSPL2;BRMS1L;H2AC12;STAG1;CASP8AP2;ZNF367;SERBP1;SIK2;RIBC1;ARID4A;NR3C2;PPP1R8;SMC1A;FBXL20;JPH1;CTNND2;RPS6KA5;BMP7;RTF1;ZCCHC8;YBX2;CDC20B;TOP1;CDCA7;STT3B;DNAJC11;FANCC;MTF2;WEE1;IPO7;PIK3R3;PHF13;SLC38A1;SLC16A2;DDX17;POLA1;USP2;CTCF;EGR3;ING3;SMC2;TIPIN;NCOA6;DCLRE1A;NCL;KDM3A;LRTOMT;PIK3R4;TMEM187;GLRA3;ZNF362;ZDHHC17;UNG;SREK1;RFC1;SALL1;FBXO5;SASS6;DLST;RELT;PRKDC;TRMT13;YWHAQ;SRSF1;E2F3;MYC;ZMYM2;STK35;SMAD6;FBXO9;KPNB1;PRPS1;E2F8;DMRT1;GPN3;SEMA5A;HMGN2;TOPBP1;KBTBD7;CSRNP1;TLE4;THAP8;PATZ1;MCM2;PCSK1;SMC6;SMC3;KLF5;MCM7;ATAD2;ARHGAP6;CDC25A;USP49;NASP;GAPDH;CBX5;PDS5B;DHX40;ERBIN;OVOL2;POLE2;DCK;NFATC2IP;CDC6;ID3;SRSF2;NUMA1;PIM1;AP4M1;NUP155;MCM6;PRRC2C;FAM216A;ADAMTS2;H2BC10;POLE4;ELAVL2;PODN;NHLRC2;KMT5A;PRMT3;LUC7L3;STMN1;ITGA1;TNPO2;KCND2;GINS3;NEGR1;MCM3;RHD;GMNN;FMO4;CITED2;ANKHD1-EIF4EBP3;PCDH7;PPRC1;ZNF565;TMEM131L;PCYT2;DNMT1;KCNA6;AGFG2;CDK1;PTMA;ERF;PCNA;UXT;EIF3K;OTUD7B;GATA3;CASP2;PAQR4;PELO;NRP2;MAZ;SSU72;MCM4;MCM8;UFD1;EZH2;RAD51;WDR62;PCLAF;TRIM47;MEIS2;NSD3;TRMT2A;TRMT6;TBC1D31;SKIDA1;FANCG;H1-3;DAXX;HS6ST3;TBX6;RHCE;PPP1R9B;OSBPL7;E2F1;HOXC10;H2AZ1;JADE2;CDC45;HMGA1;PKMYT1;DNAJC5G;DOLK;INTS7;UCHL1;RALY;HNRNPD;MELK;DDB2;GEN1;DCTPP1;RANBP1;IER5L;SUV39H1;PELP1;E2F7;INSM1;RAB11B;RPS19;FHIP1B;ATP5MC2;HNRNPA1;MXD3;POLA2;ANKHD1;ACBD6;EPHB1;GPAT2;ZNF687;NDUFA11;SLC6A4;CHGB;NECTIN1
492	AP4_Q6_01	0.617386	-0.236398	-0.962283	0.554935	TUBA4B;DES;MAP3K13;RAPSN;MASP1;CKM;SYT6;TUBB4A;DMD;GRIN2B;AICDA;HOXC12;CLDN15;PRKCB;NADK2;RGS8;HOOK1;QTRT2;RNF213;RBFOX1;NDST4;KCNJ2;ALK;CCDC177;CLIP1;PPAT;YTHDF2;PRKCG;MYO7A;FRMPD1;RSRC1;EPHB2;PRMT6;BARX2;RTL9;CNTN2;ASB5;CDH6;KCNMB3;PREX2;CBFA2T3;BACH1;SYNRG;CSMD3;ADGRL3;ZRANB1;KLF13;GIGYF2;DLG2;ACVR1;ATF7IP;APOBEC2;MOSPD1;VEGFA;FGF17;NDNF;TRPC4;TPPP3;SORBS1;SVIL;CADM2;STX17;SPOP;GNB3;DVL3;FAM98A;PDGFB;GRIK3;IGF1R;GRIN2D;BEST3;ANK1;NDUFA4L2;PPP3CA;KLK13;UBE2D3;MYCBP;SPOCK2;KLHL40;PAX1;BNC2;ZMIZ1;CHRNG;SHOX2;METTL8;KDM2A;PROSER3;DCAF17;YWHAZ;WNT2B;WBP1L;PAICS;MYC;RORC;AGBL5;HID1;MYCN;MYO18A;CHRD;FGF13;EYA1;RASL12;CSF1R;TNNC2;TFAP4;GGNBP2;HMGN2;SOX2;TGIF1;CCNE2;GFI1;SMARCA1;KCNN2;CLEC14A;BRD4;ZNF646;PTPN7;ITPR3;NEXN-AS1;MCAM;FITM1;RBMS3;TGFB3;H2BC3;SPATS1;CCND2;MBNL2;MSS51;IKZF2;GPR37L1;TRIT1;CREB3L1;BTBD3;CDKN1B;CLVS1;EIF4ENIF1;OR10J1;NUMBL;MLYCD;HOXA3;FNDC5;KNCN;H2AC7;KIRREL2;MPPED2;LURAP1L;WNT10A;HSD3B7;MYPN;H3C3;MIR22HG;TUBA4A;H3C4;USP54;PTH1R;MYH3;CADPS;HSPB6;HES6;DLL4;PSD;OR2L13;KCNS3;GOLPH3L;TMEM184A;SOX12;ACTA1;RAB5B;PPP1R17;ALPK2;ZMAT3;CD72;SPG21;GRK5;GPR162;WNT6;GAS7;KCNQ5;BCL2L2;RPA3;RASGEF1A;ERF;ZSWIM8;HPCA;ABR;WDR81;DRP2;ZMYND8;LGALS1;PPP3CB;HYAL2;ETV1;RNF121;TUBB2B;NOTCH1;RUFY1;RXRG;CCDC191;ANXA8;SUMO2;PNMA1;MLLT11;TNNI2;FGF12;DALRD3;JPT1;SEZ6;E2F1;ZNF668;VWA5A;EFNA1;NAGLU;LNX1;NOSIP;BRINP1;MYLK;ZNF385A;NEURL1;TMOD4;PRRG2;HJV;NANOS1;SYTL2;NOL4;TMEM109;S100A8;ACTB;PLPP7;PSIP1;RTKN;MEF2D;TNNT2;STIM1;GABPB2;LINC01089;NHLH2;ARHGEF2;ORAI3;NDUFAF3;CDC42SE1;PCBP4;ISL1;CELF3;RAB3A;USF1;POLD4;RIN1;CDK5R2;TAFAZZIN;THPO;TRIM46;TRIM8;SH3BP1;RGS12;MLIP
493	NFY_C	0.622634	0.236636	0.956821	0.603774	ATOH1;KCNJ13;CAT;CLDN8;GUCA2A;TMEM184C;MYOCD;HELB;FOXN3;MLEC;ADAMTS19;DMD;ETV5;ARRDC3;SEL1L;PRPF38B;NEUROG3;IL1RAPL1;ZNF189;GCA;NCEH1;TESK2;ZNF436;VPS50;ESRRG;H2AC6;KLHL4;EHF;H2BC4;SUZ12;EIF2AK3;GTF2I;SORBS2;PPP2R5C;PIGA;KLF1;STARD7;TMEM108;CDH6;ZBTB10;M6PR;TSPAN13;RPS6KA5;SMAD2;DCAF11;ARL6IP6;ZBTB5;ZNF14;BLK;HLA-DQB2;OARD1;SESN2;PCYT1B;PIK3R1;ACVR1;KIF23;LIX1;MBNL1;GPC3;MAP3K3;EZHIP;ERG28;HLA-DOA;ZNF597;POU3F3;WNT8B;PEX2;PTF1A;MRPL50;ACTL6A;ZNF362;BRD8;HNRNPL;KIF20A;SYCP3;CCDC89;HDAC1;SPOCK2;PBX1;PRDM13;NFYC;RPA2;MYO1E;HCP5;ARL6IP1;NCAM1;ADAMTSL1;WASF2;SSBP3;MRTFA;GSK3B;C19orf54;MTFP1;BAZ1A;YARS1;DNAJB11;TAF15;CDH9;DDR2;H4C1;LRP8;SOX2;TMA7;FGF4;CEP57;IFT27;KAT7;CELSR3;TAF8;SIK3;ELMO1;FDFT1;TLE4;HOXC4;CKS2;CCDC51;FUT8;CHP1;NFYA;SEPTIN4;CNTD1;NCAPD2;PLN;TFCP2;ANO4;LHX1;EXD1;ARL17A;ZFP91;BAHD1;FAM76B;CDC25A;SLC9C2;LDB2;HSCB;RACGAP1;H2BC1;BCAS3;ESPL1;CBX5;RREB1;H2AC1;MROH8;HAND2;ABI3;SP140L;COA3;MIS12;CBLB;H3-3B;SHH;WNT3;AMTN;IFFO1;SLC12A1;MIR22HG;COL1A1;SFRP1;LIN28A;COL5A3;SATB2;GNGT2;RAG1;DDIT3;ADCY10;MRPL51;PPM1B;HOXD10;ACR;THBS3;ACYP1;AGFG2;DLEU2;RPN2;LMOD1;H4C3;WDR81;NUP98;CNNM2;FAM117A;UHRF1;MAZ;HNRNPA0;OGG1;PXMP4;DLEU1;MCM8;CALM2;UBXN11;MAEL;RPRD2;AP3M2;TRAF3IP2;TRMT6;RBM14;SKIDA1;SIX5;FBXL8;MCTS1;LYRM7;NFATC4;FDPS;WBP2;TENM3-AS1;ZDHHC5;AMELY;TPP2;ZNF775;C1QTNF6;H3C1;ZNF385A;HLA-F;SPAG7;MRPS30;HIGD1A;SIAH3;DLG3;GTF2A1L;TYSND1;NOL4;ELAVL4;ABCA7;UBE2C;SPTB;PAX6;IER5L;TCERG1;MED30;NDUFS8;GNAI2;CDK2AP2;RBM10;CHAC1;HOXC8;ENSA;TRADD;TECR;HNRNPA1;DGKZ;SNRPA;FXR2;ELAC2;PI4K2A;RBM4;SPC25;MTX1;DUSP10;KATNB1;USP21;STMN4
494	ATF4_Q2	0.623489	-0.235912	-0.960058	0.589649	RBBP8;NKX2-1;NR2E1;PAX3;MAP3K13;SLC38A2;XIRP1;DDX3X;CHD2;SLC18A2;SNRNP40;LMO4;PAH;PENK;NUP42;MTF1;DHX36;KRT36;CLC;NR4A3;ZBTB20;KCNJ2;USP48;ANKS1A;PNRC1;LMTK2;TMEM39A;SV2B;GABRA1;FYTTD1;AMMECR1L;XPO1;TAB2;TAFA1;SGK1;AKIRIN1;TNXB;SIK2;CDC5L;ATG5;ICA1;HP1BP3;IRX6;ITM2B;CAPN6;TDG;LPP;BMF;GRM3;ELOVL5;ZFAND5;PEX12;KLF13;TSC22D3;TSC22D2;SMARCAD1;SIDT2;GEM;HS3ST2;CAPN12;PNPLA3;DAAM2;KLHL18;CYP24A1;SORBS1;BAZ2A;USP2;HHEX;ZZEF1;NR4A2;CTCF;ZHX2;KAT5;CNBP;SMAD1;ATF1;KDM3A;NF1;USP14;ZNF711;PAK3;LTBP1;JOSD1;TBC1D32;PSMD7;TUG1;CENPE;SLC35F5;PDAP1;MAF;PSMD12;SIK1;MACO1;DCTN1;TEX14;F2RL2;PDE4D;CBX3;BUD31;HNRNPA2B1;ALKBH5;AHI1;MAOA;SRSF1;KIF7;GSK3B;XPOT;LRRN4CL;EIF4G1;GTF2A1;ZNF423;OGDH;CDH23;RAB7A;SULT4A1;FOXD3;PSME4;SMARCA1;LINC02908;KCNN2;THADA;PNMA6A;LEPROTL1;SREBF2;IRF2BPL;CPT1B;MYBPH;SDHB;TRIB1;RBM18;NFKBID;MRGPRF;MBNL2;BAHD1;TLNRD1;JAG1;PTGES3;CDC14B;RBP5;UBE2H;GPM6B;C11orf87;PPP1R15A;PLSCR3;ENO1;PHF8;FOSB;CXCL16;ST8SIA5;LAMC2;PAFAH1B1;NRIP3;SELENOM;RFX5;UBQLN2;MRPS18B;CLSTN3;PRRC2C;PABPC1;DERL1;MSX2;TPM4;PSD;PDP1;ALDOA;IKBKB;FAM167A;AHR;MYRF;CTC1;ADGRG1;TMEM54;SLC49A4;ZNF516-DT;PCDH9;KIF9;RASGEF1A;PLEKHH3;BRAF;MARCHF6;DDX51;VPS37B;EPHA2;DUSP1;PPP1R10;SYT2;ITPKC;NUP98;CDK5R1;RAI1;ZMYND15;PNMA3;ARG2;PRICKLE1;NDRG2;PKIA;S1PR2;NPTX1;FOS;NDUFA10;AP2M1;FLNC;SKIDA1;FAM131A;POLR3E;NRXN2;SCAMP5;BSN;TAF11;RNF44;JPT1;TRIM39;ABHD11;HNRNPAB;HOXC10;PHACTR3;PITX2;PAK1;CMSS1;GJD2;ADAP1;NOC4L;YJU2B;ABCD1;BICDL1;HCST;PRR3;ID1;SMARCB1;C20orf27;PTPRU;NOL4;RAB25;CIRBP;TMEM86A;MPP2;STIM1;CHAC1;TIPRL;GNL1;COQ8B;MRRF;RELB;GGN;MIR9-1HG;GNAS;RIPOR1;PSMD4;RPS6KA4;ZNF687;ECM1;EML3;PPP2R5B;PAK6;PRR7;ROM1;MAP1LC3A;SYNGR3;ABCA2;ZFYVE27;FGF14
495	NFY_Q6_01	0.630324	-0.236011	-0.957575	0.577381	ATOH1;KCNJ13;MYOCD;HERPUD1;HELB;KPNA4;MLEC;NKX6-2;ETV5;SEL1L;H2BC12;PNRC2;ZNF189;GCA;LPCAT3;PDK2;ZNF436;ZBTB20;SLC2A4;PAN2;RBBP4;H2AC6;KLHL4;UGP2;H2BC4;TP53BP1;XPO1;EIF2AK3;H2AC12;ANKRD12;HIF1A;PPP2R5C;CDV3;CTF1;DPYSL5;SLC25A13;KLF9;EPC2;ZBTB10;HOXB9;COMMD10;SPRED2;HSPA1A;SMAD2;GJB4;LRATD1;PRDM10;ZBTB5;C1orf105;NR2C2;EDA;SESN2;PIK3R1;DLG2;PPP1R1B;ZNF8;SERPINA6;PPM1A;PTCH2;ASIC2;ATP2A2;PIK3R3;HLA-DOA;SLIT3;CADM2;CREBRF;POU3F3;WNT8B;GRHL2;KDM3A;MRPL50;ZNF711;ACTL6A;ZNF362;BRD8;CDH1;KIF20A;SYCP3;TUG1;LY75;HDAC1;SON;HMGN3;RPA2;MYO1E;GPR50;MTMR4;INVS;MRTFA;DCUN1D4;CIT;ZCCHC12;HSPA1B;MOB1A;RANBP10;DHCR24;C19orf54;DHTKD1;ANAPC5;MTFP1;DOCK9;STARD13;OS9;E2F8;H4C1;LRP8;GGNBP2;HMGN2;TMA7;PLA2G3;CEP57;IFT27;SH3GL3;CELSR3;BCKDHA;KCNN2;SIK3;ELMO1;FDFT1;HOXC4;SIX2;SREBF2;HIVEP3;GART;CCDC51;HNRNPR;CNTD1;TGFB3;VCP;CNN3;BORA;JARID2;ARL17A;ZFP91;BAHD1;FAM76B;CDC25A;LDB2;HSCB;CDC14B;RACGAP1;H2BC1;MICAL2;NEK2;NRDC;PDIA3;MLYCD;NKX6-1;H2AC1;PLK1;PNN;SCD;FADS1;ABI3;RBM3;FOSB;COA3;TSNAXIP1;KBTBD8;PRUNE2;SHH;WNT3;GJB5;H3C3;RFX5;PDGFRB;PIM3;RHOA;STMN1;COL1A1;SFRP1;STIMATE;SUN2;GREM1;GGCT;PDP1;GNGT2;MAEA;UVRAG;SPRY2;GRHL3;ACR;PCF11;TCTA;AGFG2;SF1;TBX2;NUP93;ZBTB8OS;HSPA1L;MAPK7;SLC2A1;GPCPD1;ASPHD1;BCAT2;FAM117A;TXNIP;MCM8;CALM2;SIGMAR1;UBXN11;MAEL;RPRD2;DSPP;NDE1;DDX50;CATSPER2;TRMT6;PRR11;PPP1R7;NUAK2;PRKACA;RAB5IF;SYNGR4;TTC9C;DAXX;RLN1;TENM3-AS1;TAFA4;ZDHHC5;PPP2R5A;RNF5;PASK;H3C1;ZNF385A;EMX2;AP2A1;HIGD1A;DLG3;NT5DC2;UBALD2;TMEM143;NUBP2;GLB1L2;GTF2A1L;TYSND1;NOL4;ELAVL4;ABCF2;SHC3;ZNF436-AS1;MTMR14;FDXR;TOMM40;GNAI2;SLC43A2;SKA2;RPS6KL1;CHAC1;DOLPP1;PIAS4;FAM204A;AGAP3;DGKZ;SNRPA;ELAC2;AGPAT1;RTN2;KATNB1;USP21;TP63;ATF6B;STMN2;PPP4R4
496	CREBP1_01	0.647269	0.245065	0.949459	0.604857	ALB;G6PC1;MBIP;HERPUD1;LINC00472;SYT6;DMD;ETV5;ARRDC3;LMO4;PALS1;SEC14L3;IL1RAPL1;ZBTB21;ANKRD40;HS6ST2;EP300;LINC00671;RCC2;UBR5;JMJD1C;YWHAG;PER2;NFIL3;FAM76A;INPP4A;GNPNAT1;RPS6KA3;EPB41;KLF9;AP1S2;ZBTB14;TOB1;CDC42;PREX2;ZFYVE9;TSC22D3;GABRR2;ARID1B;AK3;DENND4A;WEE1;NTN5;CALM1;ATF3;CLASP1;WDR47;PELI2;SH2B3;ARHGAP44;BMT2;USP2;ADNP;CREB5;SARNP;WNT8B;AMY2A;ZNF711;CRTAC1;ZSCAN20;COL15A1;MACO1;ID4;OSBPL6;CRIM1;LARGE1;TMUB2;RPS6KA6;CELF2;STK35;RBMS2;EYA1;ZNF638;EPN2;ANO1;STARD13;RASL10B;PALS2;CD40LG;FKRP;TSC22D1;YRDC;SREBF2;HIVEP3;CNTF;AHNAK;MID1IP1;FNBP1;NPTX2;MREG;MBNL2;IKZF2;NEUROD6;SULF1;UNC5C;GPM6A;CLSTN1;BCL6;GRHL1;CHIC2;PMEPA1;MIR22HG;MAP2K6;CLCN1;MAP2K3;EEF2;PRKG1;PDXP;ETV4;PDP1;IP6K2;DGKI;NEGR1;TNS2;SUMO1;PRNP;NR1D1;RPL23;MECP2;TNFSF13;ERGIC1;AKTIP;FBXO3;MKNK2;ERF;TSPYL2;NAA60;NREP;WDR81;MED12L;MCTP1;RNF145;CADM1;TUBB2B;CALM2;SERPINE2;NDST3;TSPAN7;DAGLA;SPRY4;RGS6;BSN;POGZ;FBXW7;TBX6;CIART;ZDHHC5;LRRTM3;IMPDH1;IL34;HRH3;ABHD8;NRSN1;C11orf1;PRDM8;TFEB;C1orf122;PRELID1;RAB24;ELAVL4;CAPS;PTHLH;CSNK1E;ORMDL2;ADRB2;CDK2AP2;MPP2;KCNC1;OTP;IRAK1;RHOBTB2;BCL11A;LAMP5;RABL6;TAGLN3;IRF2BP1;PCSK2;ZNF687;TRIM8;GABARAPL2;SYT11;FGF14
497	NRF2_Q4	0.648509	-0.234898	-0.951784	0.599251	TUBA4B;ZIC1;MASP1;SLC38A2;SPTA1;DMD;ETV5;TXNRD1;CLDN15;FGF11;PIAS1;BEND7;LMO4;FRMD4A;KRT36;TLL1;RHOH;GSE1;CLC;S1PR1;ESRRG;TFPI2;MCF2;ALS2;YWHAG;UBXN4;PER2;CD44;USP13;EPHB2;MSTN;ARHGAP8;CAB39;TNXB;CCDC126;MAP2K1;SH3BGRL2;BNIP3;ITM2B;FBXO30;SLC16A6;BACH1;MIA2;SLC11A1;CAPN6;PDZRN4;GK;CSMD3;WNT2;MIDEAS;LAMA3;ABHD4;NUDT10;LIN54;MAST2;ABCB6;TFEC;TUBA1C;CAPN12;FOXN1;PPP2R2C;CANX;CCDC186;PSMA3;TNRC6C;BAZ2A;DDX17;VPS26A;RGS2;RTN3;RB1CC1;SLC26A1;FGF9;BAG2;NOTCH4;CNBP;CACNB2;KCNA2;NR5A1;USP14;C6orf62;MMP19;JOSD1;PSMD7;MRPL32;ASS1;RAB6A;PSMD12;IL6;MACO1;RDH5;PITPNC1;F2RL2;PDE4D;TECPR1;CNTN6;RAN;PRX;XPOT;CCDC14;HSPG2;SMAD6;EIF4G1;GTF2A1;TOMM70;NOG;KCND1;APBA1;CDH23;HSP90AB1;TFAP4;IPO13;BCL9L;EPB41L1;PSME4;TGIF1;CPNE8;LINC02908;NRN1L;LRP1;CHP1;RABEP1;LAMC1;SEL1L3;LINC00649;ZC2HC1C;NUDT11;MGST1;VCP;EXD1;METTL2B;TEX19;SMPX;BLVRB;LRP1B;GAPDH;SQSTM1;UBE2L3;HOXA3;UNKL;CRYGS;ADCYAP1;TBL1X;ENO1;BLMH;SOST;KBTBD8;BTK;LRRFIP2;SEC24D;WBP4;H3-3B;CLEC10A;ATP1B1;PKN3;AKT3;ZFHX4;SYNPO;GPR21;PAFAH1B1;SFXN5;MIR22HG;MYH14;TUBA4A;MAST1;REXO2;IDS;DCTN2;GPX2;ALDOA;DUSP13;LYSMD2;RARG;ZIC4;INHA;HSPA9;MMRN2;PSMA2;NR1D1;TMEM54;GAST;PSMD1;RBM39;TMEM151A;SOBP;PFN2;PLEKHH3;SYT2;ITPKC;WDR81;DRP2;KRT33B;BRD2;KIF5A;METTL2A;NDRG2;OGG1;FTSJ3;TBXAS1;MLLT11;GADD45G;FLNC;PLEC;NRXN2;PRDM1;ATP6V0A1;FGF12;RAB5IF;SRPX2;TUBB;PSMD2;NOL4L;RBBP7;NUAK1;LIMK1;PPP1R9B;TENM3-AS1;MNT;UCHL1;TBL1Y;SYTL1;ABCD1;BICDL1;GAS2L1;MINK1;BEX2;PPP2R2B;SPTBN4;TTC1;KCNH3;PSMC5;NECAB3;YIF1A;EEF1A2;CELA1;CSNK1G2;COQ8B;CRYBA2;SNCG;ZNF771;LGI3;DTX2;MDFI;FGF1;LOXL4;SKP1;TIAL1;CDC42SE1;FCHSD1;PSMD4;PHLDA2;EML3;MAPRE3;ADAM15;PRR7;ROM1;ABCA2;PPP4R4
498	ZNF555_TARGET_GENES	0.649226	0.249792	0.949583	0.572327	AKAP9;MB;NAPSA;FABP5P3;ANGEL1;ATP9B;FRMD7;C1orf87;ST7L;GTF2I;DNAI4;GLRX5P2;MAP4K5;ANGPTL6;VPS39;RORA;RYR3;TNRC18;ILDR1;ZNF675;CD160;ZEB2P1;TRPM6;LINC01485;YAP1P1;PTPN2;SOX9-AS1;SH2B3;MED21;LIPA;CYP1B1-AS1;CWC25;GIT2;QSER1;SPATS2L;RB1CC1;MTO1;GALNTL5;PPIP5K2;ASS1P5;PLA2G4C;RFC1;GDI2;ESPN;SLFN12;AP1S3;AGMAT;ARPC1A;SLC6A1;JHY;NPAT;DHTKD1;CMKLR2-AS;LINC02634;FES;LINC01235;NCKAP1L;MTND1P14;RND1;RRN3P1;ACACA;FAM177A1P1;NANOGNB;TEX43;SYCE2;NOL6;NLE1;FCHO2;LINC01641;CCDC65;OR1X5P;RPL39P18;H3P44;TRAV15;NUCB1-AS1;ZNF863P;GLG1;TPM4P1;JAZF1-AS1;LYN;UTP4;PPP1R42;RPL36P2;COPS5P1;RNU6-1003P;SDAD1P3;RNU6-612P;RNU6-85P;RN7SL93P;RNU6-916P;SSX7;RNU1-101P;MIR3162;VOPP1;EVA1C;MORF4L1P5;MIR3611;PLA2G15;CFAP299;MIX23;COPS3;PPATP1;GXYLT2;TMEM98;CEACAM21;SNHG30;FOXP1-AS1;ALDOA;KRT18P45;GAS8;SLC22A11;CDK4;MLST8;SDC4;RPL32P27;ADA;TNFRSF10B;WNT8A;KAT8;C6orf141;ACER3;CROCCP3;PTK2B;STX4;MTFMT;HEBP2;IL16;LIM2-AS1;RNU6-1340P;TRIM15;POMT2;RNU4-62P;FMN2;BORCS6;LINC00581;DUS2;RNA5SP474;IGSF21;SNAP25;CTNNA2;AURKB;LINC02390;TTC1;ABHD17A;PVT1;TGFB1;EXOSC2;SCN3B;TRIM55;HAPLN2;TPRXL
499	PU1_Q6	0.650247	-0.235486	-0.952058	0.584016	CLNK;HOXB8;CHRM4;RNF111;MPO;DPP8;TLR4;RAB8B;SIRPA;RERG;ONECUT1;CD101;KMT2D;SNAI1;FOXA1;ARHGAP8;NCK1;ZNF384;SSTR5-AS1;CDKN2A;TFAP2C;FBXL20;KMT2E;DNAI1;RORA;CD37;CEBPG;ADAMTS1;DERL3;LAMA3;NR2C2;SLC39A5;SPATA6;ELOVL5;SESN2;SCAF11;PTBP3;GPN2;ADGRG3;KCNAB1;PIEZO1;SEC24B;CTSG;ARID1A;FCRLA;GRID2;STAP1;TBC1D10C;DOP1A;CSF1;ADORA3;PCSK5;NCF2;GIT2;ADNP;CREB5;USP46;MOB3C;PAX2;PAK1IP1;ANKRD28;LCP2;KLK13;UBE2D3;PHOX2B;PTPN22;BIRC3;GLYR1;SLC9B2;LAIR1;ACTR2;PBX1;RCBTB1;WIPI2;PCDHGA5;METTL8;KDM2A;CNOT6L;LIMD1;PIK3CG;ANKRD20A19P;DCAF17;RAB20;PLCB2;TMEM229B;NINJ2;C1orf162;TRPM3;TCN2;MTPN;SLC9A1;LRRFIP1;HNRNPUL1;ITPRIPL1;ZNFX1;CALHM2;NCKAP1L;APOBR;FKRP;KCNQ1;GIMAP4;BEND6;EVI2B;SIK3;ELMO1;TWIST1;HOXC4;PATZ1;FUT8;IRF2BPL;EIF3E;FAM219A;SESN3;ADAM11;JARID2;LYN;FAM81A;TACR1;MARCHF1;PUS7L;HNRNPA3;FCGR1A;RREB1;MSH5;PSMD9;SSTR5;IL18;CNST;ABI3;SOST;CCDC136;LECT2;ABI1;SHISA7;GLT8D2;MRPS18B;CTSA;ILRUN;PABPC1;RHOA;IRF8;ADORA1;ACVRL1;ARHGAP30;TREML4;MRPL49;CKB;EIF4EBP1;NEURL2;GNGT2;MXD4;FYN;IRAK4;NDN;TNFSF13;MR1;ARHGEF4;TCTA;PCDH9;KIFC3;STAT6;MED15;SEMA6B;ERF;SP6;CLUH;PDLIM2;PPP1R10;NAV2;GATA3;PTMS;RINL;ETV1;RPL17;PTK7;CSAD;CEBPE;CBX8;ESRP2;GRIK2;TBXAS1;NR1H3;LTB4R;ATP5MC1;CLIC1;ATP2A3;PRADC1;NAV1;SEPTIN1;ESAM;MKX;FGF12;MAPK3;SCRT2;DALRD3;JAKMIP2;SHISA6;ICAM2;PACC1;FAU;TNFSF11;SLC9A3R1;STRN4;VDAC2;ELN;FBXW4;POU2F1;DENND2B;SLC16A13;CCDC88B;TFB2M;URB1-AS1;ZIC2;LTA;CCT7;SLC27A3;CX3CL1;PPP1R14C;PPP1CA;PKN1;RAB5C;SLC43A2;ATP5PD;MRPL17;H1-10;SSBP4;ASTN1;NFKB2;NDUFAF3;CYTOR;VAV1;DGKZ;POLD4;FAM110A;ADAM15
500	E2F1_Q6_01	0.659587	-0.236047	-0.94833	0.630476	SYT6;STAG2;H2BC12;ZNF644;JADE1;KANSL1L;EIF1AX;AMD1;ASXL2;SIN3A;GSPT1;USP37;ZCWPW1;PAN2;NIPBL;MAP4K1;UBR7;NUFIP2;ATE1;ARHGAP11A;CTDSPL2;CCNT1;SYNCRIP;BRMS1L;PPM1D;GON7;H2AC12;TSTD2;STAG1;CASP8AP2;ZNF367;SERBP1;RSBN1;PRPF38A;SIK2;CDC5L;RIBC1;PPP1R8;SMC1A;TMEM108;REPS2;JPH1;CTNND2;YBX2;MSH2;KIAA0825;CDCA7;TMPO;SLC9A7;STT3B;DNAJC11;FANCC;MTF2;WEE1;IPO7;FAM120C;PHF13;CADM2;DDX17;POLA1;USP2;CTCF;RB1CC1;SLC9A5;NCOA6;NCL;LRTOMT;TMEM187;ZNF362;UNG;SREK1;FBXO5;SASS6;RELT;BMP2;PRKDC;HMGA2;POLD3;TRMT13;SRSF1;E2F3;MYC;ZMYM2;NPAT;MGAT2;STK35;PRPS1;HNRNPUL1;GPRC5B;FZD1;NOLC1;ATM;E2F8;TFAP4;KCNS2;HMGN2;ACO2;TOPBP1;IRX3;KBTBD7;SMARCA1;TAOK2;PHF5A;YPEL4;LRP1;KBTBD6;MEPCE;MCM2;PCSK1;SMC6;FLI1;HNRNPR;TNF;ZEB1;MTSS1;RBL1;KLF5;MCM7;DHH;ATAD2;ARHGAP6;PLD5;CDC25A;FKBP5;USP49;NASP;ESPL1;CBX5;ERBIN;POLE2;RNF207;MRPL40;ID3;SRSF2;NCBP1;MYH10;TYRO3;NUMA1;PCDH10;PIK3CD;AP4M1;GADD45B;MCM6;ADAMTS2;CCDC150;PODN;KMT5A;STMN1;SP1;RAVER1;ORC1;EFNA5;SUMO1;MCM3;GMNN;CLSPN;CNOT9;ANKHD1-EIF4EBP3;PPRC1;PCYT2;DNMT1;FAF1;ENPP1;MCMBP;PTMA;DLEU2;ERF;AK2;CNOT3;PCNA;UXT;EIF3K;OTUD7B;CASP2;PAQR4;MAZ;FHOD1;MCM4;DLEU1;MCM8;UFD1;EZH2;RAD51;RPL18;CPSF7;ILF3;MEIS2;NSD3;FIZ1;TRMT2A;TRMT6;TBC1D31;PCIF1;FANCG;ZNF524;GNG4;DNAJC9;SYNGR4;ATAD5;AP1S1;TRIM39;TBX6;GATA1;E2F1;HOXC10;EED;ACTN3;JADE2;CDC45;HR;PKMYT1;HIRA;DNAJC5G;DOLK;INTS7;NABP2;POU2F1;POLR1G;HNRNPD;TMEM143;DDB2;GEN1;RANBP1;PAX6;SDHAF2;ILF3-DT;HCN3;SUV39H1;SLC25A1;INSM1;RAB11B;PNPLA6;CHD4;RPS19;ATP5MC2;HNRNPA1;MXD3;POLA2;ANKHD1;FXR2;ACBD6;ZDHHC24;SPHK2
501	ZNF677_TARGET_GENES	0.665257	-0.243057	-0.946154	0.605313	MATN2;IL17RD;FABP5P3;SALL3;BARX1-DT;USP8;PEF1-AS1;WIPF2;GOLGA5;KMT2C;ALG12;PPAT;SLC39A14;AFDN;CFAP61;SCN9A;SP3;TRAV8-5;TBCK;NAPEPLD;DYNC1LI2;KCNG2;ATP7B;ZMYND11;INTS10;FANCL;C9orf64;NOTUM;TMEM41A;DAP-DT;ZP2;CEBPA;BRD7P4;TMPO;RNA5SP18;ARID1B;EFCAB7;CC2D2A;MTRR;DCAF4;ITPRIPL2;AP2A2;TBC1D12;BARX1;BAZ2A;FIGNL1;GARS1;TRIM67;C2orf92;DPY19L2P2;CENPU;DIXDC1;CCSER2;CSNK1G2-AS1;DYNC1LI2-DT;LRBA;PIK3R4;ZNF362;DDHD1;ADGRG4;WTIP;COMMD9;RAB11FIP5;LINC02432;SPATS2;IBTK;METTL21A;HMHB1;RESF1;ADRB1;RBM17;MMEL1;PAICS;RHOF;TAOK3;TBC1D16;FBXO9;SETD7;CEP350;CEBPA-DT;RNU6-194P;POLR1A;HSD17B12;SLC25A25;ZKSCAN2;HMGN2;MINAR2;CYMP;ZNF394;MLLT6;ADGRL1;TARS1;NT5DC3;TMEM44;PER3;TM2D1;TMPOP2;CICP17;PPP4R1L;LRIG3-DT;RNU6-800P;CFTRP1;RNU6-626P;MYO18B-AS1;RAB22A;PLK1;PPP1R15A;RFWD3;RNU6-1226P;LINC01896;LRIG3;FTH1P23;CEP55;ANKRD52;IGF2BP2-AS1;UQCC1;SH2D4A;AFDN-DT;TESC-AS1;KCTD15;PIM3;SLC25A45;PHB2;PEF1;RBM6;LINC00997;ZNF343;TNFRSF17;N4BP3;EFCAB5;OPN5;ZNF514;CRELD2;MED12L;RUFY1;SHCBP1;MGRN1;SAC3D1;SEM1;MCRIP2;PXK;GARS1-DT;DAP;NSFL1C;INO80E;TACC2;PRR34-AS1;TBXA2R;IGFL2;IBA57;ZNF276;ZNF337-AS1;ABHD12;EMG1;TESC;BPGM;GGA2;STARD10;C11orf68;SUZ12P1;SHC3;CCT3;NUDT3;FAM111A-DT;SMARCD2;CSNK1G2;PIAS4;AGPAT2;VPS4A;LINC01089;CLNS1A;MIRLET7BHG;TARS1-DT;TRIM7;VPS9D1;ZKSCAN2-DT;DRAP1;RGS12;IBA57-DT;NAIF1
502	IK3_01	0.665661	-0.236632	-0.944633	0.623836	KCNJ13;MAP3K13;MMP1;SYNPR;IGFALS;GRIN2B;STAG2;ARHGAP29;BAZ2B;C12orf50;FRMD4A;CHAD;PLPP3;GRAMD1C;PAN2;EHF;POLR2B;CXCL6;VEZF1;UBXN4;HECTD1;XPO1;STARD8;PDCD10;SNX16;SLC6A9;ACE2;PPP1CB;AMMECR1;RTL9;EPB41;C2;PROK2;TNFSF18;HOXB9;HIVEP1;IGDCC3;USP34;SH3BGRL2;CEPT1;LIFR;MDP1;WSB2;TSC22D3;TAL1;ZC3H11A;TMEM88;INKA2;C18orf25;LMX1A;FGF17;NEDD1;ASCL3;SLIT3;RHOQ;SLC26A7;PURA;NFKBIA;EGR3;AMBN;LRRC8E;TBXT;RGS5;GABRB1;BEST3;CXCL5;ZNF362;MMS22L;SALL1;RSF1;ASIC1;SLC26A6;C1S;BNC2;NSD1;KCNA4;LCN10;HMGA2;AAMDC;MRTFA;MAP4K4;RBBP9;EPPIN;ST13P4;TRPM3;ST13P5;SLC44A1;FGF20;USP25;PKP4;SLC38A5;APBA1;POU4F2;TSC22D1;RAMP2;NAPG;ETV6;CLRN1;THAP8;SPIB;ZEB1;MTSS1;HOXB4;BTF3P11;CD40;LHX9;NFKBID;NNMT;TRAPPC3;CNTN4;MBNL2;DCX;JAG1;CEP120;SMPX;CCDC3;NOA1;CD3E;CCDC148;DIO2;ACTN1;TYRO3;PRRX1;PCDH10;DNAH9;KIRREL2;TFAP2A;PATL1;ACOT9;ESM1;SCML4;VAMP3;WNT3;OTX1;MSX1;JPT2;GABBR1;FGF10;IL11RA;DNAJB8;SERPINI1;LRP2BP;MPLKIP;OLFML1;PSD;TIMP3;SLC22A11;AP1G2;MECP2;SLC30A3;ANK3;DBNDD2;GNAO1;TNFRSF21;PCF11;STARD3;ADGRB3;MKNK2;KIFC3;MAG;SP6;SUGCT;CHST8;GATA3;RBX1;DHRS4;CADM1;RNF43;FAM117A;PRRT2;EDEM1;TSKU;FOS;CBX8;WDR62;RABGAP1L;TGIF2;CPSF7;UPP2;FLNC;TNNI2;PRR11;PARP8;SIX5;SRPX2;SLITRK1;ARMH3;OSBPL7;MADD;EIF4A2;TINAGL1;EGR1;TMC4;PRICKLE3;HCST;BCAM;RHBDF1;CDK9;PNKD;MYT1;E2F4;SEMA3A;PPP2R2B;CYP17A1;CHRNB2;CCN1;SDHAF2;TJAP1;CCL20;VSNL1;HCN3;ARAP3;TLCD3B;SKA2;CLASRP;RTN1;EXOC3L1;RAB11B;PTGES;NHLH2;SLC50A1;ARPC2;EVI5L;SIRT6;RCOR2;ADAM15;MAP1LC3A;KCNH2;CA10
503	SETBP1_TARGET_GENES	0.668156	-0.239576	-0.94471	0.645349	NAA30;CEP192;NAALADL2;BAG5;RALGAPA1;ASB7;MED29;RNF111;AFF1;USP48;GOLGA7;MAP4K1;MYO9A;UBR1;PHAF1;PBRM1;PKN2;PAF1;DDI2;SLC31A1;EPC2;PDPR;ARL5B;SOX2-OT;IPO8;CEPT1;CZIB-DT;LINC02482;PIGK;ETFDH;RNF139;LRRCC1;TBC1D23;PHKB;ELP3;MT-TE;DPH5-DT;NBR1;SENP8;FAM174B;PCNX4;ZC3H15;MT-TP;CHERP;PDSS2;MTCO3P12;WDR7;SUPT5H;ZZEF1;SARS2;ZNF330;DNAJC19;PARGP1;SELENOF;FKTN;LEO1;DPY30;DNAI7;TUBE1;FAM230G;DNAJC9-AS1;RAP2A;PDPR2P;ZNHIT6;DRAM2;NCOA5;AASDH;NUDT9;DLAT;CEP290;MECOM;TMTC3;RBM33;RPS16;CDK8;DPH5;EIF4B;NOL6;LINS1;UTP14A;CDKN2C;ZEB1;HS2ST1;TAF13;MKS1;ETFRF1;CWF19L2;TXNL1;CCDC174;GGCX;ABT1;EIF3D;CHEK1;CLEC16A;DGCR6L;MT-ND6;ZC3H10;CZIB;TBC1D8;KIAA2013;GNL3;MPC1;EEF1G;NEURL4;NDFIP2-AS1;TTC23;ITFG1;MT-TT;MEF2C;TIMM23B;CNOT11;COA8;TAF5;MT-TF;MRFAP1L1;ESYT1;TCEA1;NSUN6;KIFBP;MRPS12;SNORD13;RAD52;RIOK2;TOMM7;CACUL1;SUGT1P1;CEP192-DT;BRCA1;IFT122;TSEN2;PARG;NDUFS5;FKBP15;TTI2;FAF1;NBR2;CRLS1;FAAP100;C4orf46;EIF3K;MRPL15;NDFIP2;MTND5P11;CENPBD2P;TMEM177;PSMD8;MRPS16;MPC1-DT;ANAPC7;MT-ND1;EPRS1;EMC8;FAM229B;TRAPPC5;CCDC184;FKTN-AS1;CYB5D2;PPP5C;MCTS1;E4F1;BET1L;ZNF862;VAMP8;MT-TL1;NSUN5;TGDS;UTP25;EED;MCM8-AS1;HM13;CTNNBL1;PSMB6;MBD4;TIMM23;CIAO3;RIC8A;RBM33-DT;COX4I1;FBRS;MRFAP1;KLRC2;ZMAT2;C4orf36;NDUFAB1;ZEB1-AS1;MT-RNR1;RPS6KL1;MZF1;CNIH2;PCNX4-DT;DCAF8;SFR1;LSM4;KLHDC9;RNF139-DT;TAFAZZIN;HAX1
504	ZNF697_TARGET_GENES	0.668778	0.238556	0.943469	0.632114	AKAP9;TOP3B;MB;NAPSA;FABP5P3;COL25A1;ANGEL1;LINC02576;ATP9B;CASD1;LUZP1;FRMD7;C1orf87;ST7L;GTF2I;DNAI4;GLRX5P2;MAP4K5;CCDC40;ANGPTL6;VPS39;RORA;TNRC18;ILDR1;ZNF675;OR7A17;CNDP2;CD160;ZEB2P1;TRPM6;LINC01485;YAP1P1;PTPN2;SOX9-AS1;YEATS2;SH2B3;MED21;LIPA;CYP1B1-AS1;CWC25;GIT2;UMOD;QSER1;SPATS2L;RB1CC1;MTO1;GALNTL5;PPIP5K2;ASS1P5;PLA2G4C;RFC1;AGAP5;GDI2;SPEG;ESPN;NFYC;SLFN12;AP1S3;AGMAT;SMCR2;ARPC1A;SLC6A1;JHY;NPAT;DHTKD1;CMKLR2-AS;LINC02634;FES;LINC01235;MTND1P14;SRSF8CP;RND1;RRN3P1;LTK;GC;ACACA;FAM177A1P1;TEX43;SYCE2;TULP2;NOL6;NLE1;FCHO2;LINC01641;CCDC65;DAGLB;OR1X5P;RPL39P18;H3P44;OR1X1P;TRAV15;NUCB1-AS1;PMM1;ZNF863P;TTLL13;GLG1;TPM4P1;H3P10;JAZF1-AS1;LYN;CELF2-AS2;UTP4;PRPF38AP1;PPP1R42;RPL36P2;COPS5P1;RNU6-1003P;SDAD1P3;MIR3908;MIR4510;RNU6-612P;RN7SL93P;RNU6-916P;SSX7;MIR3162;VOPP1;HSFY1P1;MORF4L1P5;RPL3P1;CENPV;MIR3611;PLA2G15;RNU6ATAC36P;MAPK6P4;CFAP299;MIX23;LINC00929;COPS3;LYPLA2P1;PPATP1;GXYLT2;CXXC1;TMEM98;COQ10A;RN7SL344P;CEACAM21;PFAS;ITIH3;SNHG30;FOXP1-AS1;ALDOA;KRT18P45;GAS8;SLC22A11;CDK4;TRPV1;MLST8;SDC4;RPL32P27;ADA;TNFRSF10B;ACKR2;WNT8A;KAT8;C6orf141;ACER3;DAZAP2;CROCCP3;SDHAF1;C2CD5-AS1;PTK2B;STX4;MTFMT;HEBP2;IL16;LIM2-AS1;GDPD5;SLC25A16;SHOC1;RNU6-1340P;DDX46;CLDN23;ARMH3;MCTS1;TRIM15;TNFRSF12A;RNU4-62P;FMN2;BORCS6;LINC00581;DUS2;RNA5SP474;IGSF21;SNAP25;CTNNA2;AURKB;RPL36;LINC02390;TTC1;PVT1;EIF3F;CARS1;TGFB1;EXOSC2;LPGAT1;CDC37;SCN3B;TRIM55;HAPLN2;TPRXL
505	E2F1DP1RB_01	0.696639	-0.232743	-0.93576	0.666667	DMD;STAG2;H2BC12;ZNF644;JADE1;RET;EIF1AX;LHX5;KANSL3;SOAT1;ASXL2;PAPOLG;GSPT1;USP37;DPYSL2;PAN2;NIPBL;GABRB3;YTHDC1;UBR7;NUFIP2;ARHGAP11A;ONECUT1;CTDSPL2;TIGAR;CCNT1;MAPK6;BRMS1L;PPM1D;BRME1;GON7;H2AC12;CASP8AP2;ZNF367;SP3;ATRX;SIK2;ARID4A;PPP1R8;RPS6KA5;GRIA4;ZBTB25;SLCO3A1;ZCCHC8;EMSY;YBX2;MSH2;SPTSSB;CDCA7;TMPO;CAND1;STT3B;DNAJC11;PEG3;MTF2;WEE1;IPO7;ALDH6A1;PHF13;SLC38A1;POLA1;CTCF;ZIM2;ING3;SLC9A5;NCL;PPIG;TMEM187;ZNF362;PPP1CC;UNG;RFC1;EHBP1;FBXO5;SASS6;POLD3;TRMT13;SRSF1;EIF4A1;ZMYM2;UGGT1;STK35;SMAD6;KPNB1;PRPS1;HNRNPUL1;GPRC5B;NOLC1;POU4F1;MAT2A;MAPT;E2F8;TFAP4;ZBTB4;HMGN2;TOPBP1;KBTBD7;RBPJ;TAOK2;THAP8;KBTBD6;IMPDH2;MCM2;PCSK1;SMC6;RMI2;HNRNPR;SMC3;MCM7;MDGA1;ATAD2;SNRPD1;ATF5;ARHGAP6;CDC25A;NASP;GAPDH;CBX5;POLE2;DCK;POLR2A;RASAL2;NFATC2IP;CDC6;KLF4;OLFML3;ID3;SRSF2;MYH10;TYRO3;ST20-AS1;PIM1;AP4M1;ZNF503;TLE3;MCM6;PRRC2C;ADAMTS2;POLE4;PODN;NELL2;KMT5A;LUC7L3;STMN1;RAVER1;GINS3;PHC1;ZSWIM9;SUMO1;IL4I1;MCM3;RHD;GMNN;FMO4;CLSPN;ANKHD1-EIF4EBP3;ZNF565;PCYT2;DNMT1;KCNA6;MCMBP;CDK1;SLC25A14;RRM2;SRSF7;AK2;PCNA;OTUD7B;PAQR4;PNMA3;NRP2;MAZ;FHOD1;NPR3;MCM8;EZH2;RAD51;WDR62;PCLAF;ILF3;MEIS2;FIZ1;TRMT6;ZNF524;NUP62;DNAJC9;SYNGR4;ATAD5;RBBP7;HS6ST3;TBX6;RHCE;SEZ6;E2F1;HOXC10;EED;H2AZ1;JADE2;PKMYT1;CTDSP1;DNAJC5G;INTS7;NABP2;POLR1G;POLD1;HNRNPD;TMEM143;CORT;DDB2;GEN1;DCTPP1;CDT1;SPTB;PAX6;IER5L;ILF3-DT;HCN3;LIG1;E2F7;RAB11B;CLTA;HNRNPA1;MXD3;POLA2;ANKHD1;APH1A;ACBD6;EPHB1;GPAT2;ZNF687;SLC6A4;RTBDN;NECTIN1
506	PAX_Q6	0.705378	-0.229434	-0.931999	0.711027	PTCHD1;GRIA1;NOSTRIN;HOXA5;PAX3;NKX2-8;TNFSF10;FOXN3;LRRK1;CHD2;ETV5;LMO4;SKIL;INO80;KANSL3;SFTPC;HNF4G;AMD1;GSC;NEDD4;LUZP1;BZW1;ATP2C1;TMPRSS5;SERPING1;FBXO36;NUFIP2;PRRG4;NTRK1;SNCAIP;FOXA1;OIT3;HOXB9;WASHC4;NHS;CDH16;PPP1R12A;SLCO3A1;INTS10;MIDEAS;DOCK4;SLC1A4;CALCOCO1;CP;DLG2;TAL1;CLEC4D;MBNL1;HAVCR2;TENT5C;CCDC140;WT1-AS;MOSPD1;ATF3;CDK14;OSBPL9;PTCH2;ASIC2;SLIT3;SELENOI;MYO18B;SLC26A7;HHEX;MIR137HG;EGR3;ITGA7;MOB3C;TBXT;ARHGAP12;PPID;KCNA2;PRKCH;NFATC1;RNF34;TUG1;CHN2;FEZ2;GNB4;TGFBR1;CHRND;CD74;ZEB2;SPATS2;MYF6;VWF;WBP1L;A2M;TRPM3;PLAC1;CA6;LRRC37A11P;GPR85;CASKIN2;NRG1;METAP1;MEGF8;BCL9L;BDNF;WBP1;CD274;RANBP3L;IRX3;BNC1;CHRDL1;WWOX;RCL1;ETV6;TWIST1;YPEL4;CHRNA2;HOXC4;SOCS2;PCDH17;GRAP2;SZRD1;FANCI;BET1;THAP7-AS1;SRPX;BTF3P11;TGFB3;TRIB1;UNC45B;ICAM1;PPARGC1B;DHH;TEAD1;ELP4;ADRA2C;BTG1;MYADM;HOXB2;FAM81A;CA9;P4HA2;JAG1;BLVRB;SYNPO2L;EGLN2;SOX14;RREB1;UBE2H;LUC7L;RGS3;NUDT16L2P;PDHA2;MRPL40;AMOTL1;DNTTIP1;EME1;PRRX1;WFDC3;B4GALT5;TAF5;GTPBP1;FGF10;EMC3;RFX5;KCNIP2;TLE3;ITGB4;EBF1;MIR22HG;MAP2K6;ZIC3;ALKBH6;RALYL;KMT5A;HOXD3;CHML;SPRY2;DDX23;LAYN;CRYGB;SNHG29;UBAC2;HDDC2;SLITRK5;UPK2;BCL2L2;HOXC11;BATF3;XPR1;CHMP4B;MRPL27;VPS37B;SP6;WDR81;GATA3;ZMYND8;RUNX1;KDM4B;RFX4;SP7;NRP2;PTK7;EN1;RNF220;S1PR2;ZNF703;OFCC1;FBXL19-AS1;INHBA;MEIS2;HBEGF;IER3;FLNC;RBM14;PRDM1;ESAM;CACNA2D3;STIP1;LIN9;MCTS1;TIGD3;GATA1;PPP1R9B;PPA1;FLOT1;TSEN54;ACTN3;PHACTR3;NOVA1;HIRA;PPARD;CELF4;PTPN6;GJB1;EMX2;PRG4;BATF;POLR1G;USH1G;OTOP2;ANKRD40CL;DLG3;MUSK;THAP7;SFXN2;SEMA3A;UBE2C;TBC1D17;SPTBN4;ZNF436-AS1;CCN1;BMP5;BRS3;RNF182;LDB1;LENG9;TMEM53;AKT1S1;TPM3;LMAN2;WDR54;TBCC;ARL3;TNKS1BP1;CRLF1;IMMP1L;ZDHHC24;MRPS6;FGF14
507	AREB6_01	0.705425	-0.230729	-0.932731	0.70566	PTCHD1;PAX7;TUBA4B;NKX2-1;EIF5;PAX3;CASK;TRPM7;ZIC1;SNX13;ADAMTS19;SLC6A11;FNBP1L;ARRDC3;OPHN1;THRA;ITGB8;HPCAL4;GSE1;IGF2BP1;SLC16A8;S1PR1;RFFL;EHF;SMG1;IL12B;SOCS5;ENHO;NFIB;TAFA1;ACSL4;DSG3;HIF1A;AFF3;OSR1;CEMIP;EPB41;CHRM1;REV3L;TBC1D5;NRP1;HCRTR1;BHLHE41;ACAN;CEL;NRXN3;SLC16A6;FGF5;CSMD3;CYP26B1;RNF38;BMF;LNX2;LYG2;NBEA;GNAT1;CCDC140;MAP3K5;FGF17;G3BP2;ZBTB37;MAP7;TMEM125;CADM2;DNMT3A;DDX17;UMOD;PURA;USP2;CREB5;UBXN10;GRHL2;SENP1;IL2;HEPH;PDGFB;TTC39B;GAD1;CLDN5;ACVR2A;PROX1;SAMD7;KIF12;IQGAP2;USO1;RRAD;CRTAM;ID4;IFNK;PCDHGA5;ADAMTSL1;HDAC9;SLITRK4;CELF1;CDH13;C1QA;VWF;CCDC14;SLC44A1;STK35;UBE2D1;SOSTDC1;TNFRSF13C;RASGRF2;BTG4;PPARGC1A;CRELD1;KCND1;YARS1;TTLL6;RUNX1T1;RARA;IFT52;TMEM38A;BCL9L;FKRP;FOXD3;EVC2;EDC4;HOXB6;PWWP3B;CCDC120;TSPAN6;MCAM;TMEM139;ITGB3BP;SPDEF;TRIB1;HNF1A;ADGRA2;ALDH1A1;TMEM62;LDB2;ZC3H10;KCNH7;MICAL2;CDKN1B;TEX47;IL27;NKX6-1;CAMKK1;MANF;KRT8;LSP1;ARHGAP32;CTHRC1;TFAP2A;LRRFIP2;SOX10;SHH;WNT3A;LAMC2;DCHS2;SFRP2;ENOX1;FBXO24;PXN;TUBA4A;HES7;ANKRD1;RPS27A;HOXD8;NPAS2;UNC45A;LIN28A;STRC;DLL4;ETV4;SPACA6;TEF;ETV3;ZIC4;IGSF9B;NXPH4;OLFML2A;ACTA1;SAMD12;VAT1;FAM72A;KIR3DX1;MPV17;ANKHD1-EIF4EBP3;PCDH7;H1-9P;HCLS1;LRCH4;TMEM151A;FBXW11;SRSF7;CLHC1;IL7;TDRD3;SP6;LLGL2;PLAG1;FLNB;CRB3;MOV10;BRD2;DIAPH1;CXXC5;TLK2;CSAD;FOS;SYT3;GABARAP;ESRP2;RPRD2;SECISBP2;CHCHD7;LMNTD2;TMEM191A;SKIDA1;NRXN2;IGFBP6;RBMX2;SLC7A11;JPT1;HS6ST3;JUP;IRX4;ACTN3;POLR1D;JADE2;GPR119;STRN4;TMED1;NOSIP;DDR1;LRP10;PRRG2;HOATZ;GSDMA;ZNF296;PHF21B;PCP4;LAMB3;ARHGEF39;PCGF1;NOL4;SIPA1;ERLIN1;S100A14;SCAND1;KCNH3;FXYD3;CDK2AP2;RTN1;CLDN7;STX1A;C6orf47;LRFN4;ZNRF1;RABL6;SLC4A11;CABP7;ANKHD1;LAMTOR1;GRK6;PAQR9;EML3;PAK6;NTPCR;S100A9;INPP5F;TP63;EPS8L1;EGR4;PC;KREMEN2;LYPD3
508	E2F_Q4_01	0.707031	-0.229873	-0.930758	0.666045	ARHGAP36;MAP3K13;TBX3;DMD;STAG2;JADE1;HOXA9;ASXL2;DPYSL2;PAN2;NIPBL;RBBP4;MAP4K1;ATE1;SMG1;ARHGAP11A;CTDSPL2;BRMS1L;PPM1D;STAG1;CASP8AP2;ZNF367;EPHB2;SERBP1;PRPF38A;ADGRB1;SIK2;RIBC1;ARID4A;NR3C2;AP1S2;TMEM255A;PPP1R8;SMC1A;FBXL20;JPH1;CTNND2;RPS6KA5;BMP7;ERG;ZCCHC8;IPO11;YBX2;CDC20B;TOP1;CDCA7;RSRC2;STT3B;DNAJC11;PEG3;FANCC;MTF2;WEE1;PLK4;IPO7;PIK3R3;FAM120C;SLC38A1;SLC16A2;DDX17;POLA1;USP2;CTCF;ZIM2;CNBP;SMC2;TIPIN;NCOA6;DCLRE1A;NCL;KDM3A;PIK3R4;TMEM187;GLRA3;ZNF362;ZDHHC17;UNG;SREK1;RFC1;SALL1;FBXO5;SFMBT1;SASS6;DLST;RELT;PRKDC;TRMT13;YWHAQ;SRSF1;E2F3;MYC;ZMYM2;FBXO9;KPNB1;GPRC5B;MAT2A;KNTC1;E2F8;DMRT1;GPN3;SEMA5A;DIO3;HMGN2;TOPBP1;PRIM1;RBPJ;CSRNP1;THAP8;IMPDH2;PATZ1;MCM2;SMC6;ZNF827;SMC3;KLF5;FAM219A;MCM7;GPS2;ATAD2;CDC25A;USP49;NASP;GAPDH;CBX5;PDS5B;ERBIN;OVOL2;POLE2;DCK;CDC6;ID3;SRSF2;AP4M1;MCM6;TIAM1;FAM216A;ADAMTS2;H2BC10;POLE4;PODN;NHLRC2;KMT5A;PRMT3;STMN1;TNPO2;KCND2;GINS3;ETV4;NEGR1;ORC1;MCM3;GMNN;FMO4;CITED2;ANKHD1-EIF4EBP3;PCDH7;PPRC1;ZNF565;TMEM131L;PCYT2;DNMT1;KCNA6;AGFG2;PTMA;ERF;ZBTB8OS;PCNA;UXT;EIF3K;GATA3;CASP2;LUC7L2;PAQR4;RNF121;TUBA3E;NRP2;MAZ;SSU72;MCM4;UFD1;EZH2;RAD51;WDR62;PCLAF;MEIS2;NSD3;NUTF2;ANP32E;TRMT2A;FANCG;SLBP;H1-3;DAXX;PPP1R9B;OSBPL7;E2F1;HOXC10;H2AZ1;JADE2;CDC45;HMGA1;STX5;PKMYT1;EIF5A;DNAJC5G;DOLK;INTS7;UCHL1;HNRNPD;TRIR;MELK;DDB2;GEN1;DCTPP1;ABCF2;RANBP1;IER5L;SUV39H1;E2F7;RAB11B;PCSK4;RPS19;FHIP1B;ATP5MC2;HNRNPA1;MXD3;POLA2;ANKHD1;ACBD6;EPHB1;GPAT2;ZNF687;NDUFA11;RCOR2;SLC6A4;NECTIN1;SYT11
509	YYCATTCAWW_UNKNOWN	0.720215	-0.237311	-0.926646	0.673704	EPO;PRKAR2B;CASK;NFIA;BRINP3;GCLC;SALL3;DMD;CHD2;ETV5;SNRNP40;ERBB4;NEDD4;EP300;PLPP3;NR4A3;MYO9A;GABRA1;CDC14A;IGF2BP3;XPO1;EPHB2;EIF4E;HCRTR1;TOB1;TSPAN13;CPS1;DCLK1;PTPN11;DPY19L3;BMP7;SKAP1;CHD6;CDC40;FOXG1;RECQL;ATF7IP;TCF15;SENP8;PDE4B;PPM1A;RAPH1;SP4;AZIN1;CALM1;ATF3;FILIP1;RAB30;ASIC2;UBE2E1;MXI1;CDC7;DNAJB5;SLC26A7;ADNP;GOLT1B;CCSER2;EBAG9;IGF1R;USP14;USP7;ACVR2A;MYH2;NRK;LMNB1;USP10;PAPPA;DUSP4;HTT;NAA15;E2F3;PLCB2;FAM172A;HOXB7;EMID1;ETS2;DDR2;PGM3;LRP8;FOXD3;PLA2G3;ZCCHC17;RBPJ;P4HA1;ZNF646;RAB35;RWDD2A;FLI1;PIP4K2B;GPR3;UBE2N;DAAM1;TSC1;KRTAP13-2;ZDHHC21;NEUROD6;LAMA1;VCAN;BASP1;GAP43;EEF1G;RGS3;DIO2;GPM6A;AAK1;FOSB;NCS1;CLTC;VAX1;SMAP2;MCC;MAFF;DNAJC22;DPF1;LANCL3;CKB;ETV4;GRHL3;KCNB2;FYN;WASF1;NF2;ANK3;KCNQ5;FGFR3;DDX5;CEP95;TUBA1A;CBARP;LGALS3;DLEU2;AP1B1;ANGPT2;FOSL1;NUP98;MED12L;RUNX1;DLX1;CRYBG2;EFEMP2;AGTR2;RFX4;DLEU1;INHBA;RHEBL1;GDPD5;ATP5MC1;TRMT2A;TRIB2;CCND1;SPRY4;LIF;PRSS27;SAPCD2;B3GNT6;PPA1;SHISA6;ZNF668;CORO1A;KLF12;TNFSF11;DNM1L;DDA1;VDAC2;ZBTB17;SCN3A;ID1;UBALD2;ELOVL6;GALE;BRMS1;RANBP1;CCN1;SPRYD3;TOMM40;RAB5C;TMEM256;SCG3;MFSD2A;TPM3;GGN;LOXL4;TIAL1;SMARCA4;MYO1C;EVI5L;KATNB1;UBE2S;TP63;COX8A;TMEM59L;SCG2
510	POU1F1_Q6	0.720594	0.227233	0.929819	0.717172	EPO;HOXA5;MAP3K13;NAALADL2;MYBPC1;CALCR;ZIC1;GBX2;DPYD;SALL3;DMD;PIAS1;KRT20;SKIL;ANKMY2;UBE4B;SIX1;CLEC18C;DICER1;ZCWPW1;C12orf42;NIPBL;QRFP;ESRRG;RLIM;HESX1;FLRT3;CASQ2;EIF4E;SEPHS1;ZNF384;CNTNAP4;GATA6;NRP1;TRPS1;STAC2;HIVEP1;COMMD10;RORA;KCTD8;DPY19L3;PDZRN4;WDR73;IL21;CACNG2;VCPKMT;DOCK7;FOXP2;PRL;TMEM88;TMTC2;GPC3;CCDC122;PIK3R3;PCSK5;LINC01565;RTN4;PURA;CREB5;ZHX1;RTN3;ADAMTS5;FGF9;SARS2;EBF2;SMAD1;PDE2A;PRKCH;DUSP9;PHOX2B;MYH2;SWT1;DLST;ZIC5;BNC2;ZMIZ1;RORB;VGLL4;BZW2;CRIM1;FOXO4;WNT11;BMP4;TDRD5;HDAC9;SLITRK4;PDLIM5;GPR88;EN2;TBR1;IL5;MYO18A;PKP4;LMO3;MSANTD2;ZNF423;ZNFX1;SLC25A26;THBS2;STK40;FOXD3;TFAP2D;HOXB5;OTX2;ASF1A;CLRN1;ELMOD1;MEPCE;KRT28;MKS1;NHLH1;SYT12;GDPD4;SESN3;MYL1;CSH2;IKZF2;DCX;JAG1;SMPX;PRIMA1;CSHL1;SOX14;GAP43;BACE2;CSH1;GH1;IL3;DIO2;ADCYAP1;SOX4;TYRO3;GTPBP1;MRPS12;TLE3;CNTNAP5;CDIN1;BAIAP2L2;TRMT1L;CACNA1D;PRKAA1;IARS1;SLC26A8;LUC7L3;LIN28A;MAP2;LINC00052;MACROH2A2;ZIC4;TPH2;MYO15A;CDC42EP3;SAMD12;HOXD10;ANK3;NPHP4;FMNL1;PCF11;RBM39;ZNF516-DT;STK32C;SYT16;SP6;CYP46A1;PTPRD;DLGAP4;TMEM119;OTUD7B;ZBTB18;CD68;RUNX1;DLX1;AQP3;CADM1;DIAPH1;UHRF1;SUGP2;EN1;CCDC71L;STOML2;NPM3;PRKAG1;FBXL19-AS1;APBB1;INHBA;OLFM4;CHRNA10;MEIS2;RIPK4;GORAB;FGF12;LMNA;SLITRK1;TNFRSF12A;CYFIP2;FBXW7;JAKMIP2;CPNE1;FZD8;TRPM8;BCAR3;RRAGA;PRR34;POU2F1;PRDM8;ATRNL1;MAPK9;SLC37A2;TMIE;HOXC6;ZNF579;ELAVL4;ARMC6;ZIC2;SPTB;TMEM126B;ROGDI;FHDC1;PTHLH;PRDX5;SPRYD3;ST3GAL5;TMCC2;OTP;MRPL17;PPOX;TRMT112;SKP1;TIAL1;TRAPPC14;RHOD;FCHSD1;HMCES;MYO1C;GRK6;VGF;STMN2;TMEM74B
511	E2F_Q4	0.725109	-0.228935	-0.924596	0.740187	DMD;CHD2;STAG2;H2BC12;ZNF644;JADE1;TRA2B;SOAT1;ASXL2;GSPT1;USP37;PAN2;NIPBL;GABRB3;YTHDC1;NUP153;UBR7;NUFIP2;APPL1;ARHGAP11A;CTDSPL2;CCNT1;PBRM1;BRMS1L;PPM1D;BRME1;GON7;H2AC12;STAG1;CASP8AP2;ZNF367;SP3;SIK2;RIBC1;ARID4A;PPP1R8;SMC1A;TMEM108;JPH1;CRK;CTNND2;RPS6KA5;GRIA4;SLCO3A1;ZCCHC8;EMSY;YBX2;MSH2;KIAA0825;CDCA7;TMPO;CAND1;EPC1;STT3B;DNAJC11;MTF2;WEE1;IPO7;ALDH6A1;PHF13;SLC38A1;DDX17;POLA1;CTCF;ING3;SLC9A5;NCL;TMEM187;ZNF362;PPP1CC;ABI2;UNG;SREK1;EHBP1;FBXO5;SASS6;SPINK5;PRKDC;POLD3;TRMT13;SRSF1;E2F3;ZMYM2;UGGT1;STK35;SMAD6;KPNB1;PRPS1;HNRNPUL1;GPRC5B;NOLC1;E2F8;SEMA5A;TFAP4;ZBTB4;HMGN2;ACO2;TOPBP1;KBTBD7;TAOK2;PHF5A;THAP8;KBTBD6;MCM2;PCSK1;SMC6;RMI2;ABRAXAS2;HNRNPR;SMC3;RBL1;MCM7;ATAD2;SNRPD1;ATF5;ARHGAP6;CDC25A;USP49;NASP;GAPDH;VCAN;CBX5;ERBIN;POLE2;DCK;POLR2A;RASAL2;NFATC2IP;CDC6;MRPL40;ID3;SRSF2;MYH10;TYRO3;HMGXB4;PIM1;WNT3;AP4M1;EMC3;MCM6;PRRC2C;ADAMTS2;POLE4;PODN;NELL2;LUC7L3;STMN1;RAVER1;KCND2;GINS3;PHC1;EFNA5;SUMO1;IL4I1;MCM3;RHD;GMNN;FMO4;CLSPN;CNOT9;ZNF565;PCYT2;DNMT1;KCNA6;MCMBP;CDK1;RRM2;SRSF7;AK2;PCNA;UXT;OTUD7B;PAQR4;NRP2;MAZ;FHOD1;MCM4;MCM8;UFD1;EZH2;RAD51;WDR62;PCLAF;ILF3;MEIS2;NSD3;FIZ1;TRMT2A;TRMT6;ZNF524;NUP62;DNAJC9;SYNGR4;TREX2;ATAD5;HS6ST3;TBX6;RHCE;E2F1;HOXC10;EED;H2AZ1;JADE2;CDC45;PKMYT1;HIRA;DNAJC5G;INTS7;NABP2;POLR1G;POLD1;HNRNPD;TMEM143;CORT;DDB2;GEN1;DCTPP1;CDT1;RANBP1;SPTB;PAX6;IER5L;ILF3-DT;HCN3;E2F7;INSM1;RAB11B;FANCD2;HNRNPA1;MXD3;POLA2;APH1A;ACBD6;EPHB1;GPAT2;ZNF687;SLC6A4;NECTIN1
512	AHR_Q5	0.726223	0.232761	0.927684	0.677019	PTCHD1;L1CAM;DOC2A;EPO;ATOH1;REL;SRRM4;GRIN2B;PALS1;AXIN2;KANSL1L;EYA3;USP37;DNAAF1;FBXO36;PHAF1;PRKAR2A;ONECUT1;STAG1;INTS13;SUPT16H;CHRM1;REV3L;FGFR1OP2;STAC2;BHLHE41;MOSPD2;SORCS3;ZBTB25;PRDX4;WAC;ZCCHC14;MIDEAS;NR2F2;BRSK2;NEUROG2;RAB10;ZNF451;ABCB6;MLLT10;VEGFA;ARRB2;SEC14L1;ASIC2;ATL1;PIK3R3;ZNF521;VAPB;RTN4;GIT2;IKZF5;FOXO3;FGF9;ING3;PTF1A;BIN1;SLC9A5;ASPH;LCOR;MEX3B;FGD1;WDR33;NR3C1;PDS5A;HNRNPL;AJUBA;ABI2;SERP1;ASIC1;EIF3A;RAB6A;MAF;PRDM13;PITPNC1;SPINT2;BZW2;SRR;KDM2A;TRIM23;RALGAPB;YWHAZ;SMG6;VLDLR;ZMYM2;SNX14;B3GALNT1;ACADSB;BCL11B;PALB2;LMO3;MAX;CMIP;CACNG3;NRG1;TNKS2;FAM78A;KICS2;RNF123;BCL9L;BDNF;PPFIA2;RBPJ;HOXC4;PANK3;SPIB;FUT8;ADGRL1;CYP1A1;IRF2BPL;ASCL1;ZEB1;ZNF827;THAP7-AS1;EID1;MRPL45;MEIS1;ZFP91;FANCB;PTGES3;SRSF6;BTBD3;CDKN1B;NRF1;DHX40;RAB33A;NEK8;FOSB;CREBZF;HSDL1;CAMK2D;LUM;ANP32A;ADO;CD320;CYP1B1;RHOA;C16orf87;PAGR1;CACUL1;RAVER1;PSD;DDIT3;PSMA5;TRAPPC13;MECP2;DSTN;CNOT9;IMMT;NPHP4;SET;MST1;PCNT;PCBP2;TCTA;AGFG2;SF1;PTMA;USP4;TSPYL2;RUNX1;TUBG1;RETREG3;PAQR4;AMPD2;MAZ;SNX12;FHOD1;GAD2;INSIG1;DTX1;CHCHD1;MEIS2;EDEM3;GADD45G;MBD3;SLITRK1;TTC9C;RBBP7;DOT1L;AP3S1;MNT;CBX6;EED;EIF4A2;H2AZ1;ATG12;RBM4B;ZNF428;LENG8;GJD2;STARD10;DCTN5;NDUFA13;PDZD4;POU2F1;TEX264;HOXC6;TAMM41;DAZAP1;SFXN2;CDK16;CNPY2;ELAVL4;LHFPL4;MINK1;TSSK6;CACNA1B;HNRNPDL;URB1-AS1;ZIC2;PPP2R2B;NRGN;NR0B1;CIRBP;SSBP4;BCL11A;EPHB1;TBX5;CFL1;ARL3;C21orf58
513	RBM15_TARGET_GENES	0.738977	0.233973	0.923696	0.666667	HSP90AA1;ZCCHC2;H2BC7;TRAK2;TENT4B;HIPK1;XBP1;H2BC12;MYLIP;NALT1;WTAP;TPTEP1;FBXO34;HUNK;IQGAP1;GSE1;SERPINI2;ZCWPW1;PTCHD3P3;NCOA1;BAMBI;IGF2BP3;PTP4A1;ANKRD17;MFSD11;B3GAT2;H2BC11;CHD7;NMD3;H2BC17;VAV3;AKAP7;PHF3;DPY19L1;LHFPL2;KLF13;PROSER1;HECTD2;CXCL12;KDM6A;PRDX1;RNU4-2;ATF3;PRDM16-DT;LRRC8D;MIR17HG;RNF148;AJUBA;VIM-AS1;ANXA5;SON;ABL2;ESPN;DNAAF11;FNDC3B;WIPI2;MAP4K3;ZNF204P;WNT2B;DBNDD1;RAD17;CPSF6;SLC9A1;KLF6;OR2B8P;FAM78A;PRKD3;CTNNB1;SNHG9;POLE;COX11;PSME4;CSNK1D;ICMT;NHLRC3;SRPRB;MEPCE;ADGRL1;ADAD1;RMI2;TMEM139;ZNF124;TMPOP2;SLC25A6;MDGA1;FBXO34-AS1;ATF5;UBC;AHCYP7;PXMP2;ABHD13;CCP110;VIM;TUBB6;SNORD43;SPSB3;PTP4A1P6;ROR2;MRPL40;HNRNPH1;SRSF2;MAN1C1;PPP1R15A;RFWD3;TPRN;ANP32BP3;CCDC162P;H2AC7;LIG4;FAHD1;H3-3B;GTPBP1;ADARB1;TLE3;ING1;LINC01719;IPPK;CLCN7;H2BC21;MIR3143;PTBP1;RPL35;CST6;NLRC5;TPI1;NMRK1;ZPBP2;H2AC20;IL4I1;TCF3;DDX19B;DDX5;CEP95;H1-4;TICAM2-AS1;SOHLH2;MCL1;DLEU2;TP53BP2;C15orf48;PRCD;DEUP1;RPS15;RPL3;CDC25C;LRRC8D-DT;FOS;INSL3;FAM131B;PCBP1-AS1;SUMO2;NSFL1C;PPP1R26;MIR5188;STKLD1;DAGLA;SNHG12;CD248;TICAM2;NUP62;BOLA1;HNRNPAB;EIF4A2;LINC01686;RPS2;SSR4P1;HIRA;DNLZ;TRIM27;CARS2;PRPSAP2;ANKMY1;NUBP2;PGAP6;ACTB;OSTF1;ST7-OT4;VSNL1;KCNC1;ACTG1;SNHG7;ANKRD17-DT;RIPOR1;SCAMP4;DUSP28;GIPC1;ARPC5L;GUSBP5;HAS3;GPR137;ATOX1
514	ZNF34_TARGET_GENES	0.747386	0.221293	0.92075	0.745303	AKAP9;TOP3B;MB;NAPSA;MRPS31P5;FABP5P3;COL25A1;SAMD13;WDR11-DT;MLEC;ANGEL1;PAFAH2;LINC02576;SLC31A2;DOCK8-AS2;ATP9B;CASD1;PTPRM;LUZP1;CFAP298-TCP10L;GSTCD;FRMD7;NEUROD2;CLIP1;C1orf87;ST7L;ZNF566;WEE2-AS1;GTF2I;SORBS2;VTRNA1-2;KDSR;DNAI4;ZNF609;GLRX5P2;VPS13B;MAP4K5;CCDC40;ANGPTL6;VPS39;RORA;TNRC18;ILDR1;GPATCH8;ZNF675;OR7A17;SKAP1;ZNF391;CD160;VTRNA1-3;ZEB2P1;TRPM6;LINC01485;YAP1P1;DACH1;ALG10B;INTS12;MT-TP;PTPN2;SOX9-AS1;MTF2;YEATS2;MTCO3P12;SH2B3;MED21;CCT6B;LIPA;CYP1B1-AS1;CWC25;GIT2;UMOD;QSER1;SPATS2L;RB1CC1;MTO1;GALNTL5;PPIP5K2;ASS1P5;PLA2G4C;RFC1;SEC22B;GDI2;SPEG;WDR11;ESPN;SETD5;NFYC;HMGA2;MBTPS2;SLFN12;AP1S3;AGMAT;SMCR2;ARPC1A;SLC6A1;JHY;NPAT;DHTKD1;CMKLR2-AS;LINC02634;SLC9A1;FES;CNOT4;SMG8;LINC01235;CD2AP;ZNF461;MTND1P14;SRSF8CP;RND1;RRN3P1;LTK;GC;ACACA;PJA2;FAM177A1P1;TEX43;THADA;FAM149B1;SYCE2;TULP2;TLX1NB;NOL6;NLE1;ZNF829;FCHO2;JPX;LINC01641;ZNF568;CCDC65;DAGLB;OR1X5P;RPL39P18;H3P44;OR1X1P;TRAV15;NUCB1-AS1;PMM1;ZNF863P;TTLL13;GLG1;TPM4P1;H3P10;JAZF1-AS1;PIGL;ANKDD1A;LYN;CELF2-AS2;MDM2;UTP4;NPLOC4;UBXN7-AS1;PPP1R42;RPL36P2;COPS5P1;LRP1B;RNU6-1003P;SDAD1P3;MIR3908;MIR4510;RNU6-142P;RNU6-612P;RN7SL93P;RNU6-916P;SSX7;MIR3162;VOPP1;MORF4L1P5;MX1;ZNF557;RPL3P1;CENPV;MIR3611;PLA2G15;CEP170;RNU6ATAC36P;MAPK6P4;USPL1;CFAP299;MIX23;LINC00929;SLC33A1;CCNB3;COPS3;LYPLA2P1;EGFEM1P;RNU6-1039P;PPATP1;GXYLT2;DMAP1;GADD45B;NCOR2;CXXC1;TLE3;TMEM98;COQ10A;RFTN1;CEACAM21;PFAS;HMGB1;UTP3;ITIH3;SNHG30;CHEK2;FOXP1-AS1;ALDOA;KRT18P45;GAS8;SLC22A11;CDK4;TRPV1;MLST8;IFI6;SDC4;RPL32P27;ADA;RPL27;TNFRSF10B;ACKR2;C7orf50;SLC49A4;CBFA2T2;WNT8A;KAT8;C6orf141;ACER3;DAZAP2;LINC01897;CROCCP3;TLX1;CFAP298;ABR;SH3RF2;GIN1;C2CD5-AS1;ZNF581;TM9SF4;MTND5P11;PTK2B;STX4;MTFMT;HEBP2;RNF220;LARS1;IL16;LIM2-AS1;CREB3L4;GTPBP3;WDR62;ANKRD54;KCTD5;GDPD5;HSPBAP1;NME1;SLC25A16;COX16;SHOC1;BMS1;RNU6-1340P;DDX46;AURKAIP1;CLDN23;ARMH3;MCTS1;TRIM15;TNFRSF12A;RN7SL128P;RNU4-62P;FMN2;B3GALNT2;BORCS6;ZBTB45;LINC00581;SNAI2;DUS2;FKBP1A;RNA5SP474;IGSF21;ZNF580;ECD;SNAP25;TAMM41;SMG5;DPP9;CTNNA2;AURKB;RPL36;ANO8;TRMT44;LINC02390;TTC1;E2F7;PVT1;EIF3F;CARS1;TGFB1;EXOSC2;SMARCD2;LPGAT1;SSBP1;INTS5;CDC37;SCN3B;VPS13B-DT;SNRPB;RPL37;TRIM55;ELAC2;HAPLN2;USB1;TPRXL;TMEM79;TARS2
515	ACCTGTTG_UNKNOWN	0.763513	0.236333	0.91565	0.685225	RIMS1;DOC2A;NKX2-8;MTUS1;COL25A1;KCNV1;GALNT15;ARL4A;FOXB1;RYR1;HUNK;CLIP1;RERG;TJP1;YPEL1;BRME1;GALR1;MSI2;EML4;NR3C2;HCRTR1;ILDR1;SORCS3;ATP6V1C2;SLC7A3;OSBPL11;BPTF;SCN5A;ELOVL5;NUDT10;RASGEF1B;KPNA6;KIF13A;FGF17;SNCA;RARB;ATXN1;UBE2E1;RIMS4;CHCHD3;FOXO3;NR4A2;ZHX2;USP30;NR3C1;DST;CMBL;WDPCP;SHOX2;MACO1;ZFHX3;AHI1;LRRC8C;CBLN4;CSNK1A1;TMEM263;MMP16;HNRNPUL1;GPR85;EPN2;CASKIN2;YARS1;RASL10B;PGM3;CCDC112;PHF2;TSC22D1;MAN1A1;RWDD2A;KCNK13;CHST11;SEL1L3;NUDT11;CLDN17;MCM7;SAMD11;TBC1D20;TSPAN14;SESTD1;PNMA5;COL18A1;SOX21;HAP1;NRF1;NONO;GAP43;LAMA4;MYCLP1;PRRX1;SEC24D;SOX10;DGCR8;AP4M1;CHRNB1;EYA4;COX6A2;HELZ2;EHD4;SMIM10L2A;PIP5K1B;ZC3H18;TBC1D10A;NPAS2;KCND2;OCRL;ZIC4;PICALM;LRRC1;FAF1;MKNK2;LRRN3;ERF;ABR;HERC4;ANXA9;CADM1;RNF43;FAM117A;MRC2;CACNB3;NSUN5P2;NOTCH1;UNC80;SYT17;INHBA;SUMO2;JPH3;CYSTM1;NSUN5P1;ZER1;RAPGEF6;C6orf15;JUP;TSEN54;GABRE;HRH3;NEURL1;UCHL1;MPC2;WDR1;NANOS1;MUSK;DDAH2;CKMT1B;KCNQ3;PKN1;RAB5C;SHF;PGAP2;PHYHIP;ECEL1;GGN;BCL11A;BCL9;NPAS4;PHLDB3;GRAMD2B;PCBP4;MACROH2A1;GABARAPL2
516	E2F1_Q4_01	0.763553	-0.227766	-0.91329	0.705224	ARHGAP36;CCNT2;DMD;STAG2;H2BC12;JADE1;HOXA9;USP1;ASXL2;SIN3A;DPYSL2;PAN2;NIPBL;MAP4K1;NUP153;ATE1;SMG1;ARHGAP11A;CTDSPL2;BRMS1L;H2AC12;STAG1;CASP8AP2;ZNF367;SERBP1;ATRX;SIK2;RIBC1;ARID4A;NR3C2;PPP1R8;SMC1A;FBXL20;JPH1;CTNND2;RPS6KA5;BMP7;ZCCHC8;YBX2;CDC20B;TOP1;CDCA7;STT3B;DNAJC11;FANCC;MTF2;WEE1;IPO7;PIK3R3;PHF13;SLC38A1;SLC16A2;DDX17;POLA1;USP2;CTCF;EGR3;ING3;SMC2;NCOA6;DCLRE1A;NCL;KDM3A;LRTOMT;PIK3R4;TMEM187;GLRA3;ZNF362;ZDHHC17;UNG;SREK1;RFC1;SALL1;FBXO5;SASS6;RELT;PRKDC;TRMT13;YWHAQ;SRSF1;E2F3;MYC;ZMYM2;STK35;SMAD6;FBXO9;KPNB1;PRPS1;MAT2A;E2F8;DMRT1;GPN3;SEMA5A;HMGN2;TOPBP1;KBTBD7;RBPJ;CSRNP1;TLE4;THAP8;IMPDH2;PATZ1;MCM2;PCSK1;SMC6;SMC3;KLF5;MCM7;ATAD2;ARHGAP6;CDC25A;USP49;NASP;GAPDH;CBX5;DHX40;ERBIN;OVOL2;POLE2;DCK;NFATC2IP;CDC6;ID3;SRSF2;NUMA1;PIM1;AP4M1;NUP155;MCM6;PRRC2C;FAM216A;ADAMTS2;H2BC10;POLE4;ELAVL2;PODN;NHLRC2;KMT5A;PRMT3;LUC7L3;STMN1;ITGA1;TNPO2;KCND2;GINS3;NEGR1;MCM3;RHD;GMNN;FMO4;ANKHD1-EIF4EBP3;PCDH7;PPRC1;ZNF565;PCYT2;DNMT1;KCNA6;AGFG2;CDK1;PTMA;ERF;PCNA;UXT;EIF3K;OTUD7B;GATA3;CASP2;PAQR4;PELO;NRP2;MAZ;SSU72;MCM4;MCM8;UFD1;EZH2;RAD51;WDR62;PCLAF;MEIS2;NSD3;TRMT2A;TRMT6;TBC1D31;FANCG;H1-3;DAXX;TBX6;RHCE;PPP1R9B;OSBPL7;E2F1;HOXC10;H2AZ1;JADE2;CDC45;HMGA1;PKMYT1;DNAJC5G;DOLK;INTS7;UCHL1;RALY;HNRNPD;MELK;DDB2;GEN1;DCTPP1;RANBP1;IER5L;SUV39H1;INSM1;RAB11B;RPS19;FHIP1B;ATP5MC2;HNRNPA1;MXD3;POLA2;ANKHD1;ACBD6;EPHB1;GPAT2;ZNF687;NDUFA11;SLC6A4;CHGB;NECTIN1
517	ALPHACP1_01	0.847957	-0.21881	-0.88716	0.847195	ATOH1;MAP3K13;BRINP3;MYOCD;FOXN3;NKX6-2;ASB7;ZNF644;PNRC2;GATM;ORC4;USP1;RGS8;LPCAT3;SIX1;MID1;NIPBL;PNRC1;KLHL4;UGP2;EHF;ELAVL3;RAD9B;RP2;XPO1;HOXA10;AFF3;SORBS2;FLRT3;CDV3;PRCP;ARID4A;KLF1;SLC25A13;CNTN2;CDH6;ZBTB10;IRS1;DLX3;ADNP2;SMAD2;DCAF11;PRDM10;ABCD2;OARD1;SESN2;TSC22D3;ESRRB;PPP1R1B;RGN;UBB;GPC3;TMCC1;SNCA;MACROD2;CYP24A1;ATP2A2;ERG28;SLIT3;RHOQ;FLII;POU3F3;POLA1;WNT8B;EBF2;NID2;MEX3B;ACTL6A;ZNF362;HNRNPL;CDH1;PANK1;SYCP3;TUG1;PAX1;HOXA2;SON;ZEB2;ADAMTSL1;WASF2;DLGAP5;SSBP3;ZMYM2;DHCR24;RAB39A;FGF20;SMAD6;SDS;CALD1;BRWD1;LMO3;SELENOK;DNAJB11;STARD13;TAF15;CDH9;HSD17B12;SLC25A25;LRP8;ICAM5;GGNBP2;CCNG2;ACACA;RAD51B;OTX2;CLRN1;LINS1;ENAM;CKS2;GART;NFYA;SEPTIN4;HNRNPR;CNTD1;TGFB3;ZSCAN2;VCP;MEIS1;ZMYM5;HES1;JARID2;HK2;DBI;AFAP1;SP2;ETAA1;ZFP91;BAHD1;SLC9C2;LDB2;HSCB;H2BC1;FGF7;UTP18;LETM2;NEK2;SOX14;OLFML3;H2AC1;ELK1;TPCN2;SNX20;RBM3;SP140L;SOST;COA3;SERTAD1;STAMBP;MIEF2;OLIG2;H3-3B;WNT3;VPS29;DDIAS;ASPM;MRPS18B;FBXO24;USP5;SORT1;FAR1;C12orf57;PRKCZ;COL1A1;DDX4;SP1;SFRP1;LRP2BP;TLE1;UVRAG;SPRY2;GRHL3;ERO1B;PTCHD4;ADCY10;PPM1B;HOXD10;DNAJC12;DUSP6;LRCH4;PCF11;CDCA3;AGFG2;SF1;MRE11;PTMA;MROH7;DDC;DLEU2;ERF;ABAT;CNOT3;PCNA;PPP1R10;ELP6;SANBR;CD68;TOM1;CADM1;FAM117A;BRD2;SLC25A35;MAZ;SLC17A6;DLEU1;TDO2;HBA1;CALM2;UBXN11;FIZ1;LARP1;CRYL1;KCNT2;NDUFB3;ZNF524;PRR11;ANKRD49;SLC25A4;NFATC4;FDPS;CIART;ZDHHC5;GNB2;TNFSF11;SPATA20;AMELY;ZNF385A;INTS7;PCP4;DLG3;NT5DC2;GLB1L2;SLC25A10;ELAVL4;ABCA7;UBE2C;PPP2R2B;NRGN;SHC3;PDZD7;THG1L;PRKCSH;SKA2;NRL;ODAD3;TMEM160;CLTA;DNAJC4;DGKZ;ISL1;GRIA3;RBM4;SLC26A9;ILF2;USP21;TP63;CDH10;ATF6B;MORN4;HBA2
518	HIF1_Q5	0.911616	0.21456	0.866737	0.879493	EPO;ZZZ3;KLF11;PPP1R3C;PHLPP1;ARRDC3;FGF11;JADE1;LHX5;IL1RAPL1;RCC2;HPCAL4;CHAD;UBR4;TET2;PIGW;ZNF800;PRKAR2A;ONECUT1;AIFM3;TRIM33;IGF2BP3;RBM7;EIF2AK3;HIF1A;RIMKLA;EMC1;ALDH1A2;PROK2;CCDC126;KLF9;FKBP3;ARL5B;KMT2E;ATL2;BHLHE41;RORA;BCL2L11;SORCS3;PLPP5;PRDX4;CSMD3;KTN1;DERL3;BRSK2;PTPRF;RECQL;TSSK3;AK3;ITCH;ABCB6;YBX1;VEGFA;WEE1;FGF17;ZBTB37;HIF3A;VAPB;CREBRF;PPP1R3B;SLC9A5;GOLT1B;PDGFB;KCNG3;KDM3A;PSMD5;LTBP1;PNLDC1;ENTPD7;BMP2;HOXA2;CDC42EP2;PRDM13;MACO1;PITPNC1;EPHB3;FOXO4;SLC2A10;SLITRK4;MPL;E2F3;ATP1B3;SLC6A1;NRBF2;ERO1A;LMF2;KPNB1;HNRNPUL1;BCL11B;MAX;SLC6A7;KICS2;C15orf39;PGM3;BCL2;LRP8;IPO13;HMGN2;SOX2;MYO19;BMP6;P4HA1;TAOK2;TWIST1;AGAP1;RWDD2A;BNIP2;PATZ1;LDHA;TMEM132E-DT;ASCL1;ZNF827;SLC37A4;PSME3;RPIA;TLN1;TBC1D20;CA9;BAHD1;IKZF2;TLNRD1;PTGES3;PIK3IP1;PRIMA1;MRTO4;MICAL2;SRSF6;GAPDH;BTBD3;NRF1;SOX14;SEC31A;GPM6B;MRPL40;QRICH1;ENO1;MEF2C;BCL6;XRN2;ZBTB47;CAVIN1;PIM1;FGF10;PHF12;PTPRJ;SELENOM;PPM1E;GADD45B;TLE3;TIAM1;CLSTN3;DSCAML1;PABPC1;DERL1;STMN1;FAM114A1;NPAS2;DDX4;MARCKSL1;DLL4;LHX2;PDP2;PSD;RTN4R;TEF;ZSWIM9;SLC6A12;HSPA9;KLHDC3;SLC39A7;NXPH4;NR1D1;PDK3;CITED2;PES1;SRF;C11orf71;MGME1;NCAPH2;PPL;ERF;SNX5;CHMP4B;FCHSD2;USP4;SLC2A1;NAV2;NUP98;RXRB;TMEM132E;CREB3;ASPHD1;HYAL2;P3H3;TSKU;EN1;FHOD1;MCM8;CBX8;PPT2;EIF1;DAP;HBEGF;FAM162A;TRMT6;PNOC;MEA1;CIART;DOT1L;KLHL35;IRX4;RNFT1;EED;SLC12A4;JADE2;HMGA1;PITX2;COPZ1;HIRA;RNF5;WDR1;OSER1;NT5DC2;ELOVL6;USF2;ERLIN1;LIG1;TIMM10;TRPC4AP;INSM1;RGS16;BCL11A;TIAL1;SCYL1;ARPC2;IRF2BP1;SLC12A5;SLC4A11;CACNA2D2;GRK6;AGPAT1;RCOR2;PRR7;HDAC3;RELL2;ARX;LRRTM1
519	ZNF781_TARGET_GENES	0.951559	0.215069	0.844066	0.903766	AKAP9;TOP3B;MB;NAPSA;FABP5P3;ANGEL1;RDH8;ATP9B;CASD1;LUZP1;FRMD7;C1orf87;ITGAM;ST7L;GTF2I;DNAI4;GLRX5P2;MAP4K5;CCDC40;ANGPTL6;VPS39;RORA;TNRC18;ILDR1;ZNF675;OR7A17;CD160;ZEB2P1;TRPM6;LINC01485;YAP1P1;PTPN2;SOX9-AS1;YEATS2;SH2B3;MED21;LIPA;CYP1B1-AS1;CWC25;GIT2;QSER1;SPATS2L;RB1CC1;MTO1;GALNTL5;PPIP5K2;ASS1P5;PLA2G4C;RFC1;GDI2;SPEG;ESPN;NFYC;SLFN12;AP1S3;AGMAT;SMCR2;ARPC1A;SLC6A1;JHY;NPAT;DHTKD1;CMKLR2-AS;LINC02634;FES;LINC01235;MTND1P14;SRSF8CP;RND1;RRN3P1;LTK;GC;ACACA;FAM177A1P1;TEX43;SYCE2;TULP2;NOL6;NLE1;FCHO2;LINC01641;CCDC65;DAGLB;OR1X5P;RPL39P18;H3P44;OR1X1P;TRAV15;NUCB1-AS1;PMM1;ZNF863P;TTLL13;GLG1;TPM4P1;H3P10;JAZF1-AS1;LYN;UTP4;NPLOC4;PPP1R42;RPL36P2;COPS5P1;RNU6-1003P;SDAD1P3;MIR3908;MIR4510;RNU6-612P;RN7SL93P;RNU6-916P;SSX7;MIR3162;VOPP1;HSFY1P1;MORF4L1P5;MIR3611;PLA2G15;RNU6ATAC36P;MAPK6P4;CFAP299;MIX23;LINC00929;COPS3;LYPLA2P1;PPATP1;GXYLT2;CXXC1;TMEM98;COQ10A;CEACAM21;PFAS;ITIH3;SNHG30;FOXP1-AS1;ALDOA;KRT18P45;GAS8;SLC22A11;CDK4;TRPV1;MLST8;SDC4;RPL32P27;ADA;TNFRSF10B;ACKR2;WNT8A;KAT8;C6orf141;ACER3;DAZAP2;CROCCP3;SDHAF1;C2CD5-AS1;PTK2B;STX4;MTFMT;HEBP2;IL16;LIM2-AS1;PCBP1-AS1;GDPD5;SLC25A16;RNU6-1340P;DDX46;CLDN23;ARMH3;MCTS1;TRIM15;TNFRSF12A;RNU4-62P;FMN2;BORCS6;LINC00581;DUS2;RNA5SP474;IGSF21;SNAP25;CTNNA2;AURKB;RPL36;LINC02390;TTC1;PVT1;EIF3F;CARS1;TGFB1;EXOSC2;LPGAT1;DHPS;NEAT1;CDC37;SCN3B;TRIM55;ELAC2;HAPLN2;TPRXL
520	HIF1_Q3	0.953898	-0.212665	-0.838192	0.938462	ZZZ3;KLF11;PPP1R3C;TMTC1;FGF11;JADE1;LHX5;TLL1;USP37;IGF2BP1;TET2;ZNF800;MGLL;CEP85;PRKAR2A;HOXA7;TRIM33;IGF2BP3;RBM7;NFIL3;EMC1;STC1;ALDH1A2;CCDC126;FKBP3;ZBTB10;KMT2E;BHLHE41;JPH1;BCL2L11;SORCS3;PRDX4;KTN1;DERL3;NR2F2;RAB10;PTPRF;GOLGA4;NXPH1;RECQL;TSSK3;AK3;TMEM88;ITCH;EML1;YBX1;VEGFA;YEATS2;FGF17;ZBTB37;BMT2;HIF3A;CREBRF;POLA1;TFRC;SPOP;UBXN10;GBE1;ING3;TBC1D8B;GOLT1B;PDGFB;KDM3A;SRFBP1;LTBP1;ABI2;C17orf58;ENTPD7;PRDM13;AP3M1;MACO1;EPHB3;SRSF1;MPL;TXLNG;ASB3;E2F3;ATP1B3;SLC6A1;NRBF2;ERO1A;LMF2;PGK1;EIF4G1;HNRNPUL1;BCL11B;MAX;ERLEC1;EPB41L4B;KICS2;RUNX1T1;PGM3;BCL2;LRP8;HMGN2;SOX2;RAMP2;BMP6;AGAP1;RWDD2A;BNIP2;PATZ1;LDHA;TMEM132E-DT;RPL22;IRF2BPL;SCAMP2;ZNF827;SLC37A4;ST6GAL1;PSME3;DDIT4;CCND2;MID1IP1;TBC1D20;CA9;RUNDC1;IKZF2;TLNRD1;PIK3IP1;PTEN;MRTO4;MICAL2;UTP18;SRSF6;REV1;NRF1;SRSF5;SOX14;GPM6B;RAB33A;QRICH1;ENO1;MEF2C;HMGXB4;BCL6;XRN2;FGF6;ZBTB47;FGF10;PHF12;PPM1E;RFX5;CLSTN3;DSCAML1;KCTD15;PABPC1;DERL1;STMN1;CNPY3;FAM114A1;DDX4;LRP2BP;PDP2;PSD;TEF;ADK;ZSWIM9;KLHDC3;NR1D1;PDK3;CITED2;PES1;CNOT9;C11orf71;PPRC1;MGME1;NCAPH2;UBA1;ERF;SNX5;FCHSD2;CLUH;NANS;NAV2;NTMT1;NUP98;GCSH;TMEM132E;HYAL2;KDM4B;P3H3;RTRAF;TSKU;AMPD2;EN1;SNX12;NPR3;TRIM3;PPT2;HBEGF;XPNPEP1;GYS1;POLR3E;AARSD1;MEA1;DOT1L;KLHL35;SHISA6;EED;SLC12A4;JADE2;HMGA1;COPZ1;RNF5;MYLK;RUVBL2;SNCB;COX4I2;UQCC2;ELOVL6;USF2;ZIC2;ERLIN1;LIG1;GRIN2A;TRPC4AP;INSM1;RGS16;DUSP7;PRMT1;ZNF771;G6PC3;BCL11A;TIAL1;SCYL1;IRF2BP1;SLC12A5;AGPAT1;RCOR2;ESRRA;DSCAM;LRRTM1

### Sheet: c6.all.v2023.1.Hs.symbols
	Term	fdr	es	nes	pval	matched_genes
0	j	0	0.436613	1.79958	0	IMPACT;OSBPL1A;ZZZ3;AKAP9;ATG2B;RLF;CAVIN2;FNBP1L;ZNF654;HOXA1;DDX60;LMO4;RFX7;ATP2B1;PRKRA;HOOK1;ERLIN2;GALNT7;DICER1;GALNT3;SIKE1;ANKFY1;MBP;LRIG2;PPCS;TMOD3;EHF;GNAI3;SMG1;APPL1;YTHDF2;MIS18BP1;ROCK2;TFAM;DNAJC16;TNRC6B;UBXN4;PLEKHA2;KDM4A;KLF7;CEP83;IGF2BP3;SLC35A5;PLPBP;CDK6;RSRC1;ARMC1;HIPK3;ADAM10;FLRT3;THOC2;MPHOSPH9;YES1;AMMECR1;ITGB6;IL1RL1;HMBOX1;BMPR2;SOWAHC;CUL5;SLC25A13;UBE2W;RIF1;ARFGEF2;CXADR;SUSD6;RIOX2;CRK;DKK1;EXOC5;PDHX;BACH1;RCC1;ANGPTL4;MED13L;KTN1;MSH2;RRN3;BPTF;ZKSCAN1;SLC39A8;NLK;CHMP2B;GOLGA4;SCAF11;KLF13;PNISR;ITCH;IFIT1;PCYOX1;KPNA6;TTBK2;TTPAL;CASP6;MTA1;MFSD6;ELL2;CDR2;GNE;MPDZ;TBK1;SEC63;UFL1;GTPBP8;ALDH3A1;LSM14A;RMND1;PLEKHA1;INSIG2;SMC5;AFF4;NEK1;USP46;ZNF395;GOLT1B;ANKRD11;USP22;PPIG;NF1;AGFG1;ATP6V1C1;MTAP;NIP7;SHTN1;ADCY6;HIPK2;NRIP1;RSF1;NFYB;LMNB1;EXPH5;SEMA3C;DENND1B;SRPRA;RCBTB1;H1-2;ATP6AP2;ERAP1;DCP2;SNTB2;ACAP2;SEPHS2;HMGCS1;TRIM23;MAOA;POLR3B;NAA15;VRK1;NME6;GJA1;SPDL1;ZNHIT6;RIDA;CDC27;SLC26A2;OSBPL3;UGGT1;AK4P3;LIMS1;PKP4;SMURF2;BRWD1;SMARCA2;GTF2A1;GAS1;CLOCK;AP1AR;TAF15;PRKD3;CD2AP;SLC22A5;DNAJB14;THBS1;IRF2;TCAF1;CCNG2;UBXN8;FAM234B;CCNE2;RRN3P1;ETNK1;DNAJC3;C12orf43;DSC3;NCOA3;CLN5;BNIP2;PANK3;KATNBL1;MTR;SPIN1;SLC37A4;KLF5;TEAD1;CCND2;RPS6KB1;ALDH9A1;TLN1;GEMIN4;P3H2;CLEC16A;ITGA2;CDCA4;C1D;COL5A2;NSMAF;CBX5;MTPAP;RPAP3;DCK;PCBD1;MYO6;ZNF557;RFWD3;C5orf22;IDE;BLMH;RBBP5;PMAIP1;COPS4;SNX15;COL4A1;PMEPA1;ZCCHC10;TTI1;CBFB;NAA35;NUP58;TERF2;LIAS;ESF1;SMAD5;STOM;LUC7L3;RALA;ODF2;KIF14;SPRY2;GALNT11;ZC2HC1A;H1-4;IL1RN;GNPDA1;H4C3;KCTD3;ZWINT;FOXA2;BCL2L1;CAMK2N1;DSN1;BPHL;HNRNPA0;FOS;SERPINE2;GOLGA2;PSMB9;NSD3;KIF3A;CCND1;NEK7;H1-3;COASY;CBX6;SLK;RNF5;NDUFA13;MRPS33;DCAF16;PSMB8;TSPAN5;RAI14;COL4A5;BDH1;LETM1;RXRA;UBL4A;SCARB1;TCOF1;PTGES;TBC1D10B;COL17A1;PDGFA;RBM4;SLC6A8;PAFAH1B3
1	MEK_UP.V1_DN	0	0.442958	1.73929	0	SYCP2;PRKAR2B;H2BC6;H2BC7;CALCR;MYB;H2AC11;RALGAPA1;STXBP3;H2BC8;IFIH1;PRPF38B;H4C8;DDX60;OAS3;TCF12;BAZ2B;GALC;LRIG1;ZNF140;MTCL1;AQR;MSMB;ATP8B1;H2AC6;AGL;TFPI2;JMJD1C;SMAD7;ZNF84;SAMHD1;SLC35A5;RMC1;IFI44L;RPRD1A;PDCD4;ZNF43;RSBN1;PTBP2;HERC6;MOCOS;PMS1;GREB1;CCN5;USP18;TDRD7;ZBTB10;RASGRP1;SLC16A6;ITPRID2;TFPI;QPRT;CYP26B1;AMIGO2;GFRA1;ELOVL5;POLI;GOLGA4;ABCA12;OAS2;IFIT1;SNX10;SP100;MGP;ARMCX1;ATF3;HSPB8;ID2;OAS1;MPDZ;RMND1;IFT57;EGR3;INSIG2;LIN7C;ARMCX3;ABLIM1;ATF1;ZNF652;IGF1R;SHTN1;FKTN;TAF2;SGCG;INPP4B;NRIP1;ASS1;H3C10;IFIT5;PTER;PSPH;H1-2;NPEPPS;NGLY1;IAPP;ARMCX5;TOP2B;MYC;SLC26A2;METTL3;IFITM1;IFI27;SOX3;AK4P3;H2AC8;MTIF2;IFI44;HSPA4L;TAP1;ELAPOR1;BCL2;MAFB;TRIM14;PRELID3B;LTN1;CASP8;MOCS2;POT1;GDAP1;OXSM;MINPP1;ASCL1;FTO;UTP14A;WIPF1;UBE2L6;PDZK1;PLBD1;DCAF6;ALG13;ZNF107;CETN3;CALB2;MARF1;COL9A3;APBB2;DLC1;TTC39A;GNL2;AOPEP;BST2;H2BC9;TCN1;CBR4;UBA3;ACTR6;SEC24D;RHOBTB3;GPER1;BMERB1;H2BC10;JAK2;PRMT3;SATB2;IRF9;NDUFAF1;NMRK1;BLNK;SP110;IFI6;IFI35;OASL;KCTD3;FASTKD1;NREP;AUTS2;ANXA9;RNF43;MYBL1;NOL8;GOLGA8A;RAB29;IRF7;PGR;SMPDL3A;KIF5C;HIRA;MYLK;SLC6A14;LSM7;CHN1;PCP4;ELOVL6;S100A8;NPY1R;TM4SF1;ANGEL2;LPGAT1;ISG15;F12;INPP5F;CSTA
2	PRC2_EED_DN.V1_DN	0	-0.474977	-1.86222	0	BTBD7;TOP3B;FOSL2;CHM;DCLRE1B;HMOX1;ALG12;ZWILCH;NYNRIN;AFF3;CSDC2;RNF19A;PEAK1;HP1BP3;MFHAS1;TCAP;ACAA2;PDCD1LG2;PTGER2;UTRN;TNFRSF10D;CXCL12;KIF23;INKA2;LIN7A;MCM10;HS6ST1;PNPLA3;ARRB2;DCSTAMP;KCNS1;CAD;SLC26A1;ITPKB;TGFBR1;CCL18;RDH5;KCNA4;PDE4D;CHST3;INHBB;PCDHGA3;RAPGEF1;BUB1B;FER;GLI1;THRAP3;PCDH12;CASKIN2;PACSIN3;CDCA8;INCENP;PFKFB4;FADS2;PLAAT3;HIVEP3;MCM2;MRAS;PRKACG;KIF4A;RAD54L2;CA9;FKBP5;MAP3K6;RIPK1;RTL10;FASN;DBF4B;PLK1;SCD;ARHGEF17;TAF1C;IDH2;MCM5;PCDHGC3;HIC1;SERPINB10;SP1;PAGR1;PLXNB1;GPR176;ATP13A2;OSGEPL1;ODF2;RAD54L;HELLS;ORC1;XRCC3;AP1G2;QTRT1;LIPE;CLSPN;LSS;CLPB;VAV2;BCKDK;WIZ;WFDC1;FRS2;LMOD1;RASSF1;MAPK7;DNAJB2;CRYBG2;CSPG4;PTK2B;FBXO17;KLK8;ACY1;CHAF1B;INSIG1;MYBL2;ASF1B;TSC2;MISP;NUP188;BTBD2;ERCC2;TRMT2A;MICAL1;RANGAP1;TRPM4;PWP2;GALK1;ZDHHC6;NDRG4;TEDC2;JUP;CEP131;FZD8;C1orf112;CORO1A;EED;ABCB9;SLC12A4;GLE1;TNK2;CDC45;ENO2;VAC14;STXBP2;ANKZF1;DDX31;PRICKLE3;MVD;POLD1;SLC9A3R2;AMDHD2;MIA;EHMT2;TBL3;TKFC;SIPA1;RECQL4;TUBGCP2;PACS1;SURF2;TCIRG1;TNS4;GNAI2;BBC3;SLC2A6;ZNF446;MCOLN1;USP20;ABCB8;EXOSC2;DUSP7;H1-10;MICALL2;ARHGAP19;LRRC20;PLXNB3;APLP1;VARS1;SLC35C2;PHKG2;POLA2;TACC3;GSDMD;FBXL6;TUT1;CDK18;SYMPK;SV2A;TNIP1;SEMA3B;TRIM46;DLK2;PRMT7;PC;TMEM59L;SYN1
3	PGF_UP.V1_UP	0	0.532836	2.10843	0	ZZZ3;AKAP9;PAPOLA;ZC3H14;TNFSF10;TRIP11;RCBTB2;SYNE2;SLC4A7;IREB2;STXBP3;STAU2;ARL4A;UPF2;GRB14;SGMS1;TMED5;BCAS2;ZNF268;CRYBG3;F11;BAZ2B;ACADM;MKLN1;PRKACB;HNRNPA3P1;CPA3;POLR1F;AGL;UGP2;TFPI2;PPAT;SOCS5;RIPK2;STAM2;MAPK6;CRYZ;DZIP1;PDCD10;IL6ST;NUCB2;SP3;HIF1A;SMC4;HSD17B4;THOC2;ATR;IL1RL1;REV3L;LARP4;RIF1;KIF5B;DNAJB9;WASHC4;TASOR;CR2;BACH1;TGFBR3;TDG;ADAM9;ZNF674;STK38L;NAT1;PHF3;GMFB;RNF13;RPGR;ZNF451;CEBPZ;SCAF11;ROR1;RECQL;SUCLA2;PEX1;TOPORS;GPR37;TSPAN8;MAST2;ATP13A3;RAP1A;MTF2;MARCHF7;BCLAF1;RARB;ABCA8;CCPG1;UFL1;DMTF1;TDP2;RGS2;SPOUT1;NEK1;NRCAM;RASGRP3;TWF1;PPID;PPIG;FABP4;ITSN2;LTBP1;ABCE1;SREK1;OPA1;PSPH;DCP2;ASCC3;XIST;MBTPS2;RFK;H2BC14;CREB1;CDC27;MAGOH;ZNF354A;OSBPL8;PHEX;IRAK1BP1;CEP350;RUNX1T1;CD2AP;MTREX;STON1;DNAJC3;CPD;MAP2K4;GLRB;ZNF117;RRS1;GJA4;HS2ST1;SMC3;ANAPC13;GGCX;CALB2;PLA2G4A;ITGA2;RDH11;PTGS2;MTM1;VCAN;KLRG1;SULF1;RNF6;MAFK;SLC33A1;SACS;CCL22;NUP155;PGAP1;AGA;COL8A1;THSD7A;NECAP1;PCDHA12;PISD;MMP10;CFH;TRMU;HSPA13;ARMCX2;LRRC17;AHCYL2;KIAA0040;TDRD3;DHX29;ANGPT2;AMPH;EIF2S3;MIPEP;AIMP1;SLC38A6;MICU2;SAT1;PSPHP1;TAF9;NAP1L3;ATP2A3;DNASE2;NEK7;BPGM;LPCAT4;ARMC6;MARK2;TTR;MMRN1;LGALS8;TMEM259;SPRYD7;CLEC2B
4	CAMP_UP.V1_UP	0	-0.453075	-1.78115	0	ATP1A1;ETV5;AHCYL1;TGFBI;KANSL3;PLSCR1;WWP1;GPR160;CHST5;TFPI2;PCMTD1;ATXN7L3B;ACSL4;ZNF367;CMTR1;RAPGEF2;SNW1;DIP2B;MTHFD2;CPEB4;CEBPG;CNDP2;IFIT2;KANSL1;SESN2;PEX12;RNF41;AKAP6;TNIK;PLCH1;AZIN1;DGLUCY;P4HB;CRABP1;SPOP;HSPA5;KAT5;RCHY1;FBXO42;TBC1D15;TRIM2;HSP90B1;IVNS1ABP;ALAS1;HLA-DRB5;ZDHHC23;CD74;IPO4;XIST;IFRD1;RPN1;MYC;FAHD2A;MAGOH;SRPK1;NQO2;IFITM1;LIMS1;SSR3;ATP5F1A;CLOCK;HDLBP;OCIAD1;WBP1;ACO2;POLR3H;WIPI1;PRIM1;ELMO1;MARS1;EARS2;SELENOS;BSCL2;NT5DC1;CCL5;ATF4;TRIM38;MAD2L1;NSUN3;WAPL;COG6;CXCL8;CZIB;KRTAP4-7;NFX1;STRADA;PDIA3;PPP1R15A;MT2A;HMGB2;SDAD1;AARS1;PMAIP1;NDEL1;METTL17;SAT2;HNRNPU;SMG1P5;SEC61A1;PPIB;COL6A3;NDUFB5;ALDOA;MAEA;DDX23;HSPA9;RUVBL1;GMPPA;LRR1;C11orf71;ANKHD1-EIF4EBP3;SLC25A5;NLRP1;KIAA0040;UFM1;TYMP;IST1;TRMT61A;MRPL15;NDRG2;STAT4;FOS;PXK;GATD3;NME1;SEC13;CEP250;PIGS;NUAK2;OXA1L;TMED9;CCDC124;DPAGT1;AATF;FLOT1;ECSIT;EIF2B3;MDH2;CS;MRPS18A;RPL18A;COPE;COPZ1;NRSN2;CKMT1A;GLRX;ELN;ZNF385A;ANKRA2;MAGED1;APOBEC3C;RABGGTA;UPP1;DPM2;TAF1D;SMYD5;TMEM9;CLPTM1;LONP1;CEP41;SLC25A11;HSPBP1;WDR24;AAAS;SIL1;CYBA;TMEM116;SLC35A4;RHOT2;ATP5F1B;ZBED5;LETMD1;PRMT1;SCARB1;MRRF;BLCAP;ARF1;TMEM8B;WASH3P;SELENBP1;ATP5MC2;VAMP4;PA2G4;NDUFV1;IFITM3;URM1;GAS5;ILF2;MIDN;SLC22A17;DELE1;RBCK1;PDE4DIP;COX8A;CHAF1A;DAP3;PYCR2;TOMM40L;NDUFS2;HAX1
5	ERBB2_UP.V1_DN	0	0.489323	1.936	0	FOLR1;RBBP8;KLF10;PRKAR2B;ZCCHC2;MATN2;MYB;RNF138;RALGAPA1;C1orf109;ICE1;IFIH1;TMED5;DDX60;ARHGAP29;ZNF267;ECT2;LRIG1;MTCL1;MSMB;ATP8B1;STIL;AGL;TFPI2;SMAD7;ZNF84;RMC1;IFI44L;RPRD1A;ANKRD12;ZNF43;PTBP2;HERC6;RAD51AP1;ATR;GREB1;CCN5;CUL5;RIF1;C2CD5;ZBTB10;IRS1;RASGRP1;ZBTB11;ITPRID2;KANK1;ADAM9;DBF4;CYP26B1;MSH2;AMIGO2;SS18;RRN3;GFRA1;CHD1;DEPDC1;POLI;CEBPZ;GOLGA4;RECQL;WDR43;KRR1;OAS2;IFIT1;CASP6;MGP;ARMCX1;MARCHF7;HSPB8;ID2;PLK4;OAS1;MPDZ;ERI2;IFT57;EGR3;LIN7C;ABLIM1;NRCAM;ATF1;IGF1R;ARMT1;PAK1IP1;TTK;FKTN;TAF2;EHBP1;AASDHPPT;NRIP1;FBXO5;ASS1;CENPE;SMARCA5;IFIT5;PSPH;GULP1;SSB;NPEPPS;IAPP;ARMCX5;MAP4K3;RAD54B;NAA15;PLA2G12A;HAUS3;MYC;RMI1;SLC26A2;IFI27;MTIF2;BRWD1;IFI44;ZNF430;DNAJB14;HSPA4L;BCL2;TOPBP1;PRELID3B;LTN1;MTERF3;XK;RANBP6;NOC3L;RAB31;LAMB1;TVP23B;ADD3;ASCL1;WIPF1;PDZK1;HS2ST1;MAD2L1;SMC3;ALG13;ZNF107;CETN3;USP16;CALB2;MBNL2;COL9A3;DLC1;MRPL19;TTC39A;RPAP3;GNL2;AOPEP;BST2;TCN1;CBR4;EMC2;TRMT61B;ACTR6;PMAIP1;RHOBTB3;GPER1;BMERB1;TIAM1;FAM216A;CAV1;JAK2;PRMT3;HSPA13;NMRK1;STK17A;ANXA3;IFI6;CCDC59;BTG3;SLC7A2;NCAPG;KCTD3;FASTKD1;RTCA;EIF2S3;FLNB;MYBL1;NOL8;GOLGA8A;FHL2;DTL;IRF7;PUS1;CPOX;UBA6;KIF5C;HIRA;RRP15;PEG10;MED17;SLC6A14;TAF1D;NPY1R;TM4SF1;LPGAT1;INPP5F;CLIC3
6	STK33_SKM_UP	0	0.416427	1.70571	0	SYCP2;BTBD7;TRIP11;FCAMR;RCBTB2;DNAJB4;H2AC11;FNBP1L;APPL2;KITLG;ARRDC3;H2BC8;CEP19;GK3P;H4C8;STOX2;CD36;SKIL;SERAC1;NMNAT1;TNFRSF11B;NBEAL1;EPB41L5;ITGB8;CMTM1;GCNA;CD58;PTPRM;KLHL28;KCNJ2;HMOX1;PPCS;LRRC37A2;H2AC6;FGL2;TFPI2;MNS1;THAP1;STAM2;H2BC4;MFAP3;CD101;SGK1;SNX16;ATRX;LPAR6;AMMECR1;H2AC17;OLR1;SOWAHC;RNF19A;UBE2W;GPR137C;MFSD9;CPEB2;H2BC5;ARL5B;HINT3;CRK;TLR10;H2BC11;ZNF675;CPEB4;STX12;NLRC4;FGR;ZNF407;ZCCHC14;TFPI;BTBD8;VSIG4;ZNF254;OSBPL11;KMO;BMF;CD86;PTPRO;BCLAF3;DYNLT5;PLCXD2;TTC30B;H3C12;MIR646HG;FGD4;TTLL7;BBS12;TFEC;HECW2;CYBRD1;C5AR1;P2RY14;ARID5B;CFL2;ADORA3;CD9;DPY19L4;ZNF718;SETBP1;SH2B3;PID1;TLR1;ERMAP;CREBRF;NCF2;RGS2;CREB5;NFKBIA;AFF4;RASGRP3;NFXL1;ASPH;H3C2;TWF1;CYBB;LCOR;FABP4;ARHGAP42;ZFP36;MFAP3L;SULF2;MYEF2;GPR183;TP53INP1;DYNC2LI1;H3C10;TP53INP2;H3C7;MXD1;CLDN1;EVI5;GPR34;FAM177A1;GPR135;GNG11;NAMPT;TRIM23;BCL2A1;RESF1;RGS1;NINJ2;IL15;ADM;LY96;LMBRD2;SAMD8;H2AC8;KLF6;CDC37L1;TYROBP;DNAJC15;ASB2;CMTM3;CALHM2;TMTC3;LFNG;SLC12A6;MPEG1;MORN2;CCL4;MAFB;BAZ2B-AS1;PRTFDC1;RHOB;ZBTB6;ANXA1;ERRFI1;FCHO2;RGCC;GPR65;ZNF117;SMIM14;TNF;IL10RA;MYBPH;TMOD2;TRIB1;H2BC3;TLR6;MILR1;GLIPR1;CD53;GBP3;SYNJ2BP;FAM20C;CCN3;GPR132;MSS51;DAAM1;H2AC16;BTG2;PALLD;TBC1D8;CTSK;ZNF682;PRKY;SQSTM1;LINC02910;UNKL;NFKBIZ;CDK2AP1;PHLDA1;MPPED2;UNK;PLXNB2;GBP2;RIT1;NECAP1;MIR22HG;TMEM107;DNAAF4;WDR19;ZNF763;H2BC21;MAP2;IRF9;OR52K3P;PLK2;PPP1R17;TMEM71;TNFRSF21;RNF141;ADAM28;BCL3;RND3;AMN1;DUSP1;TGFB1I1;SANBR;ST20;LGALS1;ETV1;ACTA2;GPR137B;IL1B;SLC38A6;LPXN;NAPSB;FOS;IRF1;H3C11;STX6;HBEGF;GDPD1;DUSP8;TK2;FAM131A;TNFAIP2;EMP3;SLC7A11;CYTH4;CDKN1A;PKIB;ACSL6;VSIR;EGR1;THBD;IFI16;H3C1;RNF19B;UPP1;DUSP5;JUNB;RTN1;MIR663AHG;CDKN1C;PLAU;FCHSD1;RHOC;RAB7B;SUCNR1;SIPA1L2;MIDN;OLIG1;ZNF432;IL1A
7	STK33_UP	0	0.412384	1.69204	0	BTBD7;SOCS6;MMP1;WDR20;TRIP11;FCAMR;GALNT4;FNBP1L;APPL2;KITLG;ARRDC3;H2BC8;ADAMDEC1;CD36;SOS1;RELCH;NBEAL1;MEIS3P1;ITGB8;ABHD2;ANKRD40;NCEH1;CMTM1;ATG14;KLHL28;KCNJ2;HMOX1;GLCE;PPCS;ZFP36L1;H2AC6;CXCL2;FGL2;CXCL3;TFPI2;THAP1;STAM2;H2BC4;TNFSF15;MFAP3;CD101;DAPK1;ANKRD12;IL6ST;SGK1;HBP1;SNX16;STC1;LPAR6;H2AC17;OLR1;GPRIN3;RNF19A;UBE2W;GPR137C;HNMT;NRP1;TMEM255A;CPEB2;ARL5B;HINT3;CRK;TLR10;CPEB4;SYNJ1;STX12;NLRC4;ZMYND11;FNDC3A;ZCCHC14;TFPI;DOCK4;SAMD9L;BTBD8;TREM1;VSIG4;KMO;BMF;PTPRO;PLCXD2;ACVR1;OTUD1;TTC30B;H3C12;MIR646HG;HAVCR2;TTLL7;BBS12;MTMR9;TFEC;HECW2;CYBRD1;ACSM3;C5AR1;P2RY14;DNAAF9;AQP9;ARID5B;CFL2;ADORA3;CD9;DPY19L4;SETBP1;JUN;ATXN1;ABCA1;PID1;TLR1;CREBRF;EMP1;NCF2;RGS2;CREB5;EGR3;AFF4;RASGRP3;NFXL1;ASPH;TWF1;LCOR;FABP4;AUH;ZFP36;SULF2;TP53INP1;DYNC2LI1;PPBP;CLDN1;GPR34;FAM177A1;GPR135;ZEB2;PELI1;LRRC25;MAP4K3;GNG11;NAMPT;TRIM23;BCL2A1;GJA1;RGS1;SPRED1;ADM;LY96;LMBRD2;SAMD8;NKIRAS1;KLF6;CDC37L1;TYROBP;DNAJC15;ASB2;CMTM3;LFNG;SLC12A6;MPEG1;MORN2;CCL4;GASK1B;TGIF1;MAFB;SEPTIN10;PRTFDC1;RHOB;CSRNP1;ZBTB6;GAN;ANXA1;WNT5A;FCHO2;GPR65;CNIH3;ZNF117;SMIM14;TNF;IL10RA;COQ10B;MTSS1;TRIB1;TLR6;MILR1;ICAM1;GLIPR1;GBP3;FAM20C;CC2D1B;OSTM1;CCN3;MSS51;DAAM1;GFPT1;PANX1;BTG2;CDKN1B;USP53;SQSTM1;CLVS1;BTN2A1;UNKL;PPP1R15A;TRAC;PHLDA1;BCL6;KBTBD8;UNK;RNF149;MAFF;RIT1;NECAP1;MIR22HG;DNAAF4;COL6A3;WDR19;REC114;H2BC21;NME7;CACUL1;IRF9;FOXQ1;PPP1R17;AKTIP;TMEM71;BTG3;CXCL1;RNF141;MYOZ2;ADAM28;BCL3;RND3;C15orf48;AMN1;DUSP1;SANBR;ZBTB18;RAB12;ST20;GPATCH2;RNF121;GPR137B;IL1B;EGR2;SLC38A6;CCDC71L;FOS;TDO2;GNPDA2;STX6;HBEGF;DUSP8;KYNU;SLC7A11;NUAK1;CDKN1A;WBP2;LIMK1;PKIB;VWA5A;PPP3R1;VSIR;EGR1;THBD;IFI16;H3C1;ATP2B1-AS1;ZNF222;RNF19B;UPP1;DUSP5;MANBAL;JUNB;RIN2;RTN1;MIR663AHG;GDF15;CYTH2;PLAU;RHOC;SIPA1L2;MIDN;CLEC2B;SCG2;IL1A
8	STK33_NOMO_UP	0.000316079	0.392909	1.61666	0	BTBD7;IL1R2;MMP1;WDR20;TRIP11;NRAS;GALNT4;DDIT4L;APPL2;KITLG;ARRDC3;ADGRE2;H2BC8;ADAMDEC1;FAM199X;SOS1;RELCH;MEIS3P1;ABHD2;NCEH1;ATG14;KLHL28;KCNJ2;HMOX1;MERTK;PPCS;ZFP36L1;CXCL2;RAB8B;CXCL3;CXCL6;THAP1;TM6SF1;STAM2;H2BC4;FAM13A;DPP10-AS1;IL1R1;TNFSF15;DAPK1;ANKRD12;IL6ST;KCNJ15;SGK1;HBP1;CTTNBP2NL;PTBP2;YES1;STC1;FBXL13;OLR1;EPAS1;GPRIN3;RNF19A;UBE2W;HNMT;NRP1;TMEM255A;ARL5B;IRS1;HINT3;CRK;CPEB4;SYNJ1;STX12;ZMYND11;FNDC3A;CLEC7A;ZCCHC14;DOCK4;SAMD9L;TREM1;KMO;PTPRO;GPNMB;HECTD2;ACVR1;OTUD1;TTC30B;C3AR1;SGPL1;HAVCR2;BBS12;MTMR9;TFEC;HECW2;ACSM3;C5AR1;P2RY14;DNAAF9;AQP9;IL7R;ARID5B;CFL2;CREBL2;GCNT2;DCSTAMP;DPY19L4;SETBP1;JUN;ABCA1;PID1;TLR1;CREBRF;EMP1;TPSAB1;RGS2;EGR3;C1QC;PPP1R3B;RASGRP3;UEVLD;ASPH;TWF1;LCOR;FABP4;AUH;ZFP36;TBCEL;PPBP;DENND1B;PINLYP;EOMES;ZEB2;PELI1;NPEPPS;LRRC25;MAP4K3;GNG11;NAMPT;TRIM23;GJA1;A2M;SPRED1;SLC11A2;FBXO32;LY96;NKIRAS1;SIGLEC9;LY6K;KLF6;CDC37L1;KDELR3;HACD4;UBE3C;ACP5;SLC12A6;MORN2;CCL4;GASK1B;TGIF1;FAM234B;CAPRIN2;SEPTIN10;CGRRF1;RHOB;CSRNP1;WHAMM;GAN;SEMA4D;WNT5A;FCHO2;CNIH3;NR1D2;IL10RA;COQ10B;MTSS1;TLR6;ICAM1;GLIPR1;CD80;PTGFRN;GBP3;HSD11B1;CC2D1B;OSTM1;PTX3;GFPT1;PANX1;BTG2;LINC02003;USP53;SQSTM1;ULK2;CLVS1;ARL4C;LACC1;DAB2;GNA12;PPP1R15A;MAP3K8;SLC24A3;PHLDA1;BCL6;KBTBD8;ST3GAL1;UNK;CAMK2D;RNF149;KIFBP;MAFF;PSD3;RIT1;NECAP1;EFNB2;MIR22HG;DNAAF4;IL10;MMP10;COL6A3;WDR19;REC114;CD300C;FAM114A1;CACUL1;TNFAIP6;PGBD5;STK17B;LDAF1;SAR1B;FOXQ1;SDC4;AKTIP;BTG3;CXCL1;TUBB2A;ELK4;MYOZ2;ADAM28;PTPN3;KIFC3;ATG101;BCL3;RND3;C15orf48;DUSP1;KCTD3;ZBTB18;RAB12;CADM1;GPATCH2;GPR137B;IL1B;EGR2;CCDC71L;CAB39L;FOS;TDO2;GNPDA2;HCAR3;STX6;IER3;RETREG2;RNASEL;KYNU;NUAK1;WBP2;LIMK1;JAKMIP2;VWA5A;KIAA0232;PPP3R1;THBD;IFI16;DOLK;ZNF222;UPP1;DUSP5;LAMB3;MGAT4B;MANBAL;ZIC2;JUNB;FCRLB;CYP2E1;CCL20;RIN2;GDF15;NEAT1;PLAU;RABL6;ARNT2;SIPA1L2;MIDN;CLEC2B;SCG2;IL1A
9	LTE2_UP.V1_DN	0.000361234	0.414321	1.63265	0	PRKAR2B;MATN2;GAL;CALCR;ELOVL2;PTPRK;H2AC11;PSAT1;H2BC8;STC2;IFIH1;H4C8;MICB;DDX60;NMI;CAP2;ZNF268;OAS3;GRB10;PLSCR1;GCA;ZNF140;MTCL1;PCSK6;H2AC6;TFPI2;JMJD1C;ZNF84;SAMHD1;RMC1;IFI44L;NFIL3;GTF2I;ZNF43;PTBP2;HERC6;RPS6KA3;AMMECR1;MOCOS;GREB1;CCN5;USP18;TDRD7;RIF1;NRP1;BHLHE41;TAF12;CBFA2T3;BCL2L11;CEBPG;MYO10;IFIT3;LAMA3;AMIGO2;SLC16A7;RRN3;GFRA1;CHD1;POLI;NUP160;SLC1A1;OAS2;IFIT1;EIF2AK2;GEM;SP100;MGP;LAMP3;ATF3;PLCB1;CBLL1;OAS1;SVIL;CRABP1;ELF4;EGR3;ARHGAP12;IGF1R;NIP7;FKTN;EPB41L2;NRIP1;H3C10;IFIT5;PTER;ARMCX5;IFRD1;LGR4;ZMYM2;PDLIM3;IFITM1;IFI27;SOX3;USP25;IFI44;GADD45A;DNAJB14;TAP1;SAMD9;IGSF1;BCL2;CDK8;TRIM14;LTN1;CASP8;HERC5;XK;POT1;RAB31;ZNF273;GART;ADD3;ASCL1;FTO;UTP14A;WIPF1;UBE2L6;PDZK1;ALG13;ZNF107;CA12;HES1;CALB2;DTNA;COL9A3;JAG1;DLC1;TENM1;KLF4;BST2;NCBP1;RFWD3;EFEMP1;SLC24A3;RNF6;TFAP2A;PMAIP1;RHOBTB3;ATP8A2;GPER1;BMERB1;SLC16A1;PPM1E;NCOR2;DUSP2;UGCG;NUP58;CAV1;JAK2;SATB2;HSPA13;IRF9;PARP12;NMRK1;SP110;ANXA3;PRSS23;IFI6;TSPO;BTG3;AGTR1;IFI35;IL24;MPHOSPH8;OASL;MTMR6;NAV2;LGALS1;NOTCH1;N4BP2L2;KAZN;PSMB9;FHL2;IRF7;SLC7A11;CSTF2T;LGALS3BP;PEG10;SLC6A14;CHN1;SYTL2;ID1;NPY1R;TM4SF1;LPGAT1;PTGES;PHF11;ISG15;PSPC1;MDK;INPP5F;CNN2;DSCAM;CSTA
10	PRC2_EED_DN.V1_UP	0.000561919	0.405136	1.60685	0	CLCA1;RPL3L;CIDEA;SLC30A10;AVL9;DMD;KIF1B;RAB40B;ADRA1B;H2BC8;BAZ2B;RFPL2;SATB1;SCN10A;GSG1;RGR;SCTR;AFP;PLSCR4;GPC5;GALNT3;KLHL28;ZBTB20;VTN;H2AC6;SLC6A15;CCL16;CLIP1;H2BC4;ARHGAP24;ZNF177;SERPINB7;NMT2;ADGRF5;KCNJ15;PTBP2;IL1RL1;ADAM17;REV3L;NR3C2;TRPS1;TSPAN13;ADGRL4;ELF1;SEMA6D;BACH1;PDZRN4;P2RX2;RBM47;ANGPTL4;RNF38;MS4A4A;ZNF91;FPR3;CUBN;GSTA3;LXN;GPR37;SERINC5;MRS2;AKR1C3;HIC2;NR0B2;ATF3;AATK;MPDZ;ATXN1;ASCL3;ERMAP;CTSO;USP12;USP46;BMP2K;HIVEP2;SLC28A1;CCSER2;ANKRD46;WDR33;TMEM187;CXCL10;PRSS12;SLC12A8;HOXA2;EVI5;ZNF277;CCDC87;H1-2;DCP2;MYH1;HDAC9;LY96;RASL12;SLC5A5;H2BC12L;CD244;AKR1B10;PRELID3B;CDRT4;RSRP1;PTPN7;CHST11;TNFRSF11A;CYP1A1;FAM224A;MTSS1;ZHX3;TRIB1;SMR3A;PKD2L1;CCND2;OSTM1;C2CD2;GSC2;SPON1;ANXA10;BTBD3;NXPH3;ARL4C;NPVF;CSHL1;TTTY14;PCBD1;CDK2AP1;CBR4;NIBAN1;C1orf21;OSGIN1;KCNQ2;PMEPA1;MAP3K7CL;CORO2B;PPM1H;CNGA1;NUP58;FUCA1;KMT5B;CDADC1;IRF8;SLC35D2;H2BC21;OBSCN;KLK6;ZP4;DKK2;IFI6;GDF5;IL12A;DNAJC12;LRCH4;NKIRAS2;PTPRT;PCGF3;MADCAM1;PLAG1;MCTP1;MTHFD2L;LUZP4;HINFP;THNSL2;DEPP1;CBX8;RABGAP1L;CD5;ENPP2;ASB4;GADD45G;DUSP8;CACNA2D3;STIP1;CDHR2;TAF11;GATA1;ACAP1;CLGN;ZNF226;SERPINB2;ZNHIT2;MAPK8IP3;TOR1AIP2;TUFT1;SLPI;HOXC8;CDKN1C;ORAI3;PCSK1N;PDGFA;PTGDS;IL13RA2;SCG5;SCG2;CCK
11	TGFB_UP.V1_UP	0.00126432	0.398002	1.57651	0	RNF126P1;KLF10;SOCS6;IL11;TBX3;FNBP1L;PAIP2B;JADE3;TUBB4A;CDKN2B;PFKFB3;ZNF654;SKIL;PRG2;FGB;ZFP36L1;JMJD1C;ANKLE2;LEMD3;MAS1;SLCO2A1;KLF7;DYRK2;SNAI1;SGK1;RAPGEF2;STC1;JAM2;ITGB6;ACSBG1;IL1RL1;BMPR2;NTF3;TBC1D2B;PVRIG;IRS1;CCDC93;ITGA5;AKAP12;SKAP1;KANK1;ZCCHC14;CYP26B1;SMURF1;UBL3;DPY19L1;DACT1;CDK17;FLT4;BCOR;FAT4;RNASE4;ABTB2;MMD;CD163;HS3ST2;CYP2J2;PMP22;ELL2;ATF3;SPSB1;CYP24A1;JUN;EPHA4;MLXIP;CRYAB;PDLIM4;PLEKHA1;KDM6B;EDN1;ADAM22;TULP4;TBXT;IGLV2-14;ARHGAP12;PDGFB;ANK1;MAP3K4;HTR1D;MTRF1;SLC7A6;F2RL1;LTBP2;RRAD;WNT11;BHMT;SSBP3;CHST3;ELK3;MRTFA;FOXF2;TMEM268;LYPD1;SLC26A2;SMAD6;SMURF2;RCOR1;LIPG;CSF1R;CARF;ETS2;BHLHE40;SCHIP1;MAFB;CAPRIN2;MED18;RHOB;RGS11;BRDT;MATN1;PXDC1;TBPL1;FERMT2;CHST11;PHLDB1;RGCC;SHCBP1L;HRH1;SMOX;DGCR11;COL16A1;MYBPC2;TRIB1;LRP12;YIPF5;LMCD1;CKMT2;SPHK1;CYTH1;DLC1;TNFAIP8;FOXD1;OVOL2;KLF4;ID3;CLCF1;NDST1;CD1E;SMTN;PIK3CD;SLC17A3;WNT3;PMEPA1;TAGLN;GADD45B;NCOR2;TLE3;ABCG1;CST6;NGF;WNT16;WNT7A;MPZL2;DDC;HLX;PKIA;JMJD6;CCN2;HCAR3;MISP;RUSC2;LIF;NFATC4;LARP6;UTP25;TMC7;KHDC1;PPARD;HYAL1;IL19;SEC14L2;RNF19B;POLR1G;TFEB;CASP5;S100A3;WNT4;PPP2R2B;JUNB;KCNN4;PPP1R13L;CSNK1E;FZR1;TNS4;FGF1;PDGFA;THPO;RGS12
12	AKT_UP_MTOR_DN.V1_UP	0.00377147	-0.399029	-1.56653	0	SPINK4;ANXA13;KLF10;PDE10A;SOCS6;BSND;CDKN2B;H4C8;CLMN;TMCC3;BCAS2;PLSCR1;CPNE6;ZBTB21;PLAGL1;PLAT;AK4;TLCD4;MYO5B;IL1R1;NFIL3;ADAM10;MGARP;ANGPTL1;SH3BGRL2;SLC39A8;KCNK5;C3orf52;SGPL1;RNF41;IFIT1;HIC2;ATF3;RIMKLB;HIF3A;EDN1;PYGL;H4C9;CXCL5;MSR1;PSMD7;TRAF3;MAL2;ING2;GDE1;LYPD1;SLC6A6;DHCR24;HOXB3;SLC44A1;MYCN;KLF6;GPD2;PACSIN3;KCTD9;DAZL;CD55;LGMN;ARRDC4;HLA-DQB1;TGIF1;ELL;FLT1;KCNQ1;HOXB5;CIR1;HCK;DAGLB;NIN;FBXO6;GGA1;SUCO;GUSB;SPHK1;ADORA2B;BACE2;CAMKK1;PON1;SUSD4;TPRN;TTLL1;NIBAN1;TPD52L3;CXCL16;CTNS;LAMC2;PRSS37;PTPRJ;EFNB2;VANGL2;ILRUN;PDZD11;RASAL3;PARM1;SFTPD;UBE2R2;ST6GALNAC6;PPP1R3F;LRG1;MAN2B2;APOC2;METRNL;FXYD4;PLK2;PDK3;VAT1;ADGRG1;RAB3IP;LSS;CXCL1;MPZL2;DUSP1;RASSF1;GPX8;NOL12;ARG1;SYT17;HBEGF;NEU1;DUSP8;MLLT1;GSDMC;TMPRSS4;PSCA;TNFRSF12A;BMP8B;GCH1;ALDOC;DHCR7;TESC;ZNF746;PAK1;MVP;MICU1;SEC14L2;RNF19B;PTGDR2;RASD1;WFDC12;PON2;FBXL15;ABCA7;S100A8;CPE;FKBP8;JUNB;A4GALT;KCNH3;MPP2;VAMP5;TJP3;TACSTD2;TMEM186;GDPD2;VILL;NFKB2;CARD19;TOR3A;GIPC1;HMCES;HCN2;FXR2;RBM4;PFDN2;TMEM40;DUSP10;SYT8;KRT23;CRLF1;SNHG11;RUNDC3A;GAK;CALCB;SAA1;DSCAM;GLDC;SPRR2A;SAA2
13	LTE2_UP.V1_UP	0.00379295	0.39064	1.53515	0	DSC2;NUMB;PPP1R3C;ABCG2;SLC12A2;MGAT4A;CXCR4;SDCBP;ACTG2;ASRGL1;APPL2;STAU2;RAB40B;CLMN;NIPSNAP2;LMO4;TNFRSF11B;ANKMY2;SGPP1;SOAT1;PLAGL1;OPN3;SORL1;DPYSL2;CALML5;MBP;PNRC1;EHF;HMGCS2;AOX1;PDE8A;IL1R1;SECISBP2L;NUCB2;UNC13B;SASH1;TST;CEMIP;EPAS1;SOWAHC;PIP;ACOX1;SPTLC2;KIF13B;EFCAB11;RPS6KA5;BMP7;VTCN1;DIAPH2;NUDT4;AKAP12;PHACTR2;GCLM;CD302;QPRT;CCDC170;KLHDC2;ACOX2;KMO;TNS3;RCAN1;ELF5;GSTZ1;UBE3B;TENT5C;SCARA3;MAP3K5;BNIP3L;RHOQ;RMND1;EDN1;INSIG2;REEP1;CEP76;PLCB4;ASPH;C4orf19;PRKCH;SERHL2;DEGS1;ATP6V0A4;GTDC1;DUSP4;ABCC3;PGM1;MYO5A;SLC2A10;SEC23A;SLC9A6;HMGCS1;MAOA;EPHX1;PIGH;SLC26A2;UST;LONP2;CDKN3;PRPS1;CSGALNACT1;MICAL3;KIN;PSTPIP2;LRP8;EPB41L1;PJA2;SEPTIN10;CGRRF1;FBXL18;GNA14;FERMT2;CHST11;GALNT12;NUP43;CREB3L2;HYPK;RAB27A;KATNA1;RRAGD;SORD;ENOSF1;PTGER4;BTG1;P4HA2;EPN3;DRAM1;TBC1D8;POLE2;BACE2;PROS1;DAB2;GOLM1;DHRS7;B4GALT5;ECI2;SERHL;GGH;CYP1B1;RFTN1;TNNT1;ADORA1;IGFBP5;CEACAM6;MMP9;C1orf115;PCDH9;ALDH4A1;GPX3;PBK;EHD3;TFPT;GLTP;AQP3;RAB4A;MARCKS;FAM117A;P2RX4;HSD17B14;TIMM13;SYT17;FA2H;RAB29;MEIS2;ANXA6;TK1;NPC2;CYFIP2;PPFIA3;NOVA1;PTOV1;PCP4;FGFR4;GCNT1;PLPP2;MRPL13;ATP6V1H;UROS;RIN2;TMC6;ORAI3;CLIC3;EPS8L1;RLN2;SERPINA1;ULBP2;HRAS;ALDH3B2
14	NFE2L2.V2	0.00474119	0.349288	1.51282	0	L1CAM;TM4SF20;RHEX;GRPR;IMPACT;ADH6;ALB;FGA;KIT;BRINP3;RANP6;FGG;UGT1A6;CIB4;ZNF486;ADGRE3;SHMT1;PSAT1;GCLC;DMD;ZC3H12D;TXNRD1;ZNF714;LEP;CDKN2B;LY86-AS1;GPR174;STC2;MED29;ZNF649;SULT1E1;FECH;AXIN2;RET;TNFRSF11B;EIF1AX;ESR2;ITGB8;CPN1;NEDD4;PCSK6;KRTAP4-1;NFE2L2;NUPR1;TLR4;RAB42;SLC2A4;HMOX1;MACC1;BCAT1;VTN;SLCO4C1;GSTA2;FZD7;PPAT;UGDH;AKR1B10P1;ACTL8;ZNF326;NLN;TNFSF15;CD101;ZNF367;ASNS;OR56B1;RIMKLA;ARHGAP8;MMP7;PCK2;IDH1;PIP;CBS;SLC47A1;CFI;AMBP;CCDC138;MPP3;EFCAB11;PCSK9;REPS2;BCL2L11;MTHFD2;DGKG;ETNPPL;SOX2-OT;GCLM;ALDH3A2;DBF4;GPT2;MC2R;DEFB1;ADRA1A;GSR;MYL2;ABHD4;SLC1A4;JDP2;OSCAR;VEGFD;FGL1;GPNMB;MCF2L-AS1;CXCL12;TRIML2;ZNF429;PRR36;NMRAL2P;PATJ;ME1;XYLB;MCM10;PNPLA4;ABCB6;SCARA3;PEG3;AKR1C3;RABL3;SUV39H2;TERT;SMAD9;AKR1C4;SRGN;GNE;TPPP3;PTGR1;UGT1A1;HLA-DOA;SEMA3G;PRR5-ARHGAP8;ALDH3A1;DNAH8;POU3F3;NCF2;SPDYE3;TFRC;ZIM2;UBXN10;SMC5;REEP1;ECM2;UBE2D4;NRCAM;TF;NRG4;SLCO2B1;CAMK1;HPDL;NFE4;TRIM16L;HYDIN;SPP1;CFAP97;PRR5;SLC15A1;EMP2;TET1;CYP4F11;ECPAS;PRSS53;C1S;CCL17;IQGAP2;HYAL4;MTHFD2P1;UGT1A8;TXNRD3;PPIAP31;RHBDL3;IGFBP3;F5;GPR135;ZNF143;F2RL2;AGT;WNT11;SRXN1;HDAC9;FASLG;SMG6;EPHX1;GOT1L1;SLF2;NINJ2;SCUBE1;WDHD1;SLC6A6;PRSS38;SIAE;NQO2;METTL3;DHFR;SPN;C11orf52;SDS;DDX43;UBE2D1;GCNT3;HSPB3;PTPMT1;MDFIC;GAS2;JAKMIP3;AKR1C1;TYR;ATPAF1;UGT1A10;ZNF430;HLA-DQB1;HECW1;PSAT1P3;CBR1;ELAPOR1;UGT1A4;AKR1B10;LRP8;PTDSS2;DRD5;RAB15;PPFIA2;FLT1;SHISA2;ST8SIA2;ICMT;NSD2;SRI;ASF1A;MARS1;USP6;TMEM64;ZNF135;PANX2;HRG;PHLDB1;TRPC2;CYP4F8;PDE6B;RTKN2;NT5DC1;PGD;PDZK1;LRPPRC;ABCC2;MGST1;CYP4F3;TM9SF3;HGD;WDR87;PIR;NEIL3;FTHL17;KPNA5;HVCN1;CYP4F12;TEX19;CYLC2;DIPK1A;LILRA5;UBE2N;TECRL;SMPX;METAP2;PALLD;FGF7;IL18R1;KRT8P41;RNF212;CPXCR1;SPACA1;ASIP;CYCS;SQSTM1;EFCAB14;SCGB1D1;FUT1;PPIAP22;CDH12;ADAMTS12;NUMBL;FTL;OR10H3;DBF4B;NR1I2;GPR32;UNKL;FTH1P3;CAMKK1;FGF7P2;AKR1B15;HPN;ESCO2;LINC02914;IDE;RPLP2P1;BCAS1;OR8H1;NQO1;ODF3L1;MPPED2;FNDC9;FAM167B;CRTAP;GSTA5;C1orf21;TMEM174;OSGIN1;KCNQ2;ZSWIM6;KCNE4;TPD52L1;RESP18;RHOXF2;CNTNAP5;FAM86DP;VSIG1;AKR1B1;CYP8B1;DEFB119;B4GALNT1;AQP4-AS1;LANCL3;TKT;IL10;DPPA2;ACKR3;GLA;PSAT1P1;SUB1;MAFG;CAMK1G;GRM5;IL17A;ACVRL1;PPIA;MAP2;LOXL3;MOG;GPX2;DUSP13;TMEM18;SLC5A11;L3HYPDH;STATH;FTH1P20;RDM1;SFTPA1;ORC1;HJURP;C1GALT1P1;MCM3;SFN;MTBP;MRO;CBR3;SLC48A1;GLP2R;GAS7;SPART;PTPRZ1;UGT1A9;ENTPD6;PA2G4P4;SF1;RRM2;TNIP3;PFN2;KIAA0040;HTATIP2;CHRDL2;DDC;NDUFC2;HIGD1B;UGT1A7;VIL1;PTPRD;LEF1;FAT3;NAV2;GPCPD1;MRAP2;GCKR;ACOT11;STYK1;CEACAM7;FTH1;SYK;IL3RA;ANKS6;RFX4;TSKU;TP73;STAT4;TDO2;ATP5MC3;CYP4F2;TMEM237;OFCC1;PARL;CKAP4;EIF2S2;CCND3;ARHGAP28;ALOX12P2;NUTF2;STXBP5L;PLXND1;TSPAN7;CPLX2;FTH1P16;P2RY6;AIFM2;BRIP1;PPIF;LINC01963;RPL22L1;SLC7A11;FERMT1;SERPINA12;CDC45;KIAA0232;SMIM22;TALDO1;KIF5C;NKPD1;GGA2;PRG4;UCHL1;LCN2;CPLX1;CYP4F24P;MUC5AC;FTLP2;TRIM29;ELAVL1;BCAN;PHGDH;OSTF1;NAP1L1;SPTB;NR0B1;HLA-DOB;G6PD;CHAC1;ALDH7A1;VPREB1;SLC2A9;HRK;MELTF;HAO1;PA2G4;SPPL2B;KIAA0319;SREBF1;ACP7;FXYD7;GPC1;SNTG1;CALCA;CSTA
15	CYCLIN_D1_KE_.V1_UP	0.0056572	-0.391018	-1.53371	0.00193798	CELA2B;ZIC1;MASP1;FOSL2;TCF12;CA4;TPTEP1;RHO;CHRNB4;BIRC2;HSPH1;MAN2A2;CDK6;SLC38A3;MARK3;LPIN2;ASNS;TGFBR2;CDKN2A;CASP3;ALDH3A2;CGREF1;HK3;FZD5;MAT1A;CDR2;TRIO;PHF20;ATXN1;SUPT5H;EGR3;CCL23;ABLIM1;GP2;NPR2;KAT5;SLC35D1;DCAF7;PPID;DNASE1;FOXK2;DUSP4;HTR6;PLCB2;HSPA1B;THOC1;HSPG2;IFITM1;MALL;LMF2;GLI1;NEK3;INPP5A;NRG1;CDR2L;DYRK4;PCGF2;MTREX;ETS2;DRD5;SCAP;GLB1;RAB31;ADRA2A;CHKA;BRF1;APOC1;STAM;DTNA;PKD1;REEP5;COL5A2;COL18A1;APOC4;RGS3;KLF4;KDM5C;MGAT5;LTBR;SMTN;TFAP2A;SNX17;FSHR;HGFAC;KCNAB2;TRIM25;MED24;PDE4C;PPIB;KCTD2;POLR2C;ARCN1;THY1;DGKD;HSD17B10;KLK6;KLC1;CDS1;PRPH;AHR;CD52;LORICRIN;ST3GAL4;AXIN1;TRAF1;PTPN3;EPHA2;CHRNA5;FAM3C;ADRA2B;EVX1;PLK3;RUNX1;PPP3CB;PRRC2A;PPM1F;S100A2;IFRD2;HSF4;SLC6A3;PIGC;NTN3;TSC2;DAP;STT3A;FHL2;CEBPD;CCKAR;AGXT;APOA2;MAD1L1;TTLL12;KIFC1;KIF22;DNASE2;PTPRH;PPP5C;GCHFR;MPHOSPH6;CDKN1A;COX7A1;COASY;PFKL;MMP15;SLN;REN;THBD;PLOD1;EIF5A;CRIP1;LCN2;BATF;POLD1;MUC5AC;DUSP5;ID1;THOP1;FGFR4;NFE2;E2F4;GGT5;SNRPB2;COX17;TROAP;CYP2E1;CCL20;PKN1;ZNF787;GNAI2;CARS1;RRAS;HOXC5;SNRPC;TNNT2;PMPCA;DMWD;CTBP1;PTS;RASSF7;BCL9;CENPB;PHKG2;GOT1;ARL3;ZYX;HBA2;GPT
16	ERBB2_UP.V1_UP	0.00573263	-0.384953	-1.51429	0	CADPS2;PPP1R3C;SLC12A2;RPRM;MGAT4A;CXCR4;SDCBP;ETV5;CLMN;TNFRSF11B;ANKMY2;SGPP1;OPN3;BMPR1B;PLPP1;PNRC1;IL1R1;ITGB6;CEMIP;EPAS1;CXADR;UPK1A;VTCN1;ANGPTL4;MPI;HSPA2;KMO;GUCY1A1;AKR1C2;FAM174B;PDE4B;TENT5C;PLEKHB1;BNIP3L;EPB41L4A;PAPSS2;ATXN1;EGLN3;LAMB2;PCDH8;EDN1;APH1B;ASPH;SERHL2;ATP6V0A4;DUSP4;DOCK10;ABCC3;PDE4D;TPK1;SLC2A10;SLC9A6;MAOA;EPHX1;SLC6A6;SOX9;MALL;ST8SIA4;PRPS1;FGF13;LMO3;CSGALNACT1;PACSIN3;HOXB7;AKR1B10;HSD17B11;KCNMA1;WIPI1;FADS2;SEPTIN10;GUCY1B1;CHST11;GALNT12;CYP1A1;CREB3L2;RRAGD;PTGER4;APOBEC3B;P4HA2;CXCL8;SPTBN2;NOTCH3;DRAM1;TBC1D8;BACE2;NDRG1;DAB2;BCL6;LRP5;NIBAN1;SERHL;SPAG4;GABBR2;CDS2;ACHE;GAMT;ITGB4;CYP1B1;RFTN1;PGPEP1;TNNT1;ABCG1;FMO5;MSX2;PARM1;KRT7;CAST;MXRA7;THEM6;MIA3;CEACAM5;DBNDD2;CEACAM6;DUSP6;CNOT8;NNT;TNFRSF21;C1orf115;UPK2;MPZL2;BCL3;ALDH4A1;PTMS;AQP3;CAMK2N1;SAT1;LIMCH1;FER1L4;LOXL1;ANXA6;TSPAN1;CA8;PCOTH;NPC2;STIP1;SCCPDH;ALDOC;ENO2;CAPN2;ST6GALNAC2;NME4;VIPR1;DHRS7B;HEY1;MVD;S100P;BCAM;PTOV1;SLC9A3R2;METRN;PTPRU;MYO1D;FGFR4;PLPP2;SH3GLB2;GBF1;TCEA2;KIAA0513;KCNN4;PACS1;ZNF365;UROS;RAB5C;PTPRE;VWA1;GNAI2;CAPN5;UPK3B;S100A6;GDF15;B3GALT4;PCDH1;DNAJC4;APLP1;VEGFB;PCSK1N;TTC9;GRAMD2B;VASP;SCAMP4;GDPD3;ARNT2;MAPRE3;ZNF467;MUC1;CRLF1;SERPINA1;ULBP2;KRT81;CSTA
17	CYCLIN_D1_UP.V1_UP	0.00616006	-0.383113	-1.49949	0	GUCA2B;MASP1;CA4;RHO;RGR;HNRNPA3P1;ANPEP;PTPN21;TFPI2;TRPC3;HOXB13;APOA1;FCGBP;MARK3;EMC1;SLC6A9;CTF1;KSR1;CYP2A7;CASP3;ALDH3A2;MC2R;DEFB1;CGREF1;HK3;CPT2;FZD5;MAT1A;HRC;WT1-AS;KMT2A;GALNS;SUPT5H;CCL23;ABLIM1;GP2;BIN1;PAX2;DCAF7;H3C2;PDE2A;FGD1;PCDHGA12;WNT10B;STAT5A;ATP4A;MSN;SPOCK2;FOXO4;HTR6;WNT1;HSPA1B;CD1A;HSPG2;IFITM1;MALL;NEK3;GADD45A;DYRK4;KIR2DL3;PCGF2;ETS2;TAP1;DRD5;SCAP;GLB1;CACNG1;RAB31;ADRA2A;RPS6KA1;SMOX;MNX1;CA9;SLC18A3;PKD1;REEP5;CCIN;MKI67;APOC4;PDE1B;BLM;KLF4;KDM5C;MGAT5;LTBR;OPRD1;SMTN;MED12;FSHR;TAGLN;KCNAB2;TRIM25;GTF2H4;PPIB;SERPINB10;ARCN1;THY1;ETV4;HSD17B10;KLK6;CD52;BMP1;SGCA;ST3GAL4;PCSK7;CXCR3;AXIN1;TRAF1;PTPN3;EPHA2;CHRNA5;ADRA2B;ITGB1BP1;S100B;RXRB;EVX1;PLK3;PTMS;PRRC2A;HNRNPA0;MSLN;SLC6A3;TSC2;KIAA1549L;COL4A2;FHL2;NDUFB7;CEBPD;CETP;CCKAR;NKG7;TK2;DVL1;MAD1L1;TTLL12;KIF22;DNASE2;PPP5C;GCHFR;RASGRF1;SLC12A4;MMP15;SLN;EGR1;THBD;PLOD1;EIF5A;RABEPK;NCSTN;BATF;SELPLG;RCVRN;MUC5AC;SLC19A1;ID1;NFE2;NAA80;MYT1;GGT5;MYL6;COX17;SHC3;CHGA;FDXR;BMP5;RRAS;HOXC5;TGFB1;SNRPC;GNL1;RXRA;DMWD;HAGH;PPY;PTS;NSG1;RASSF7;BCL9;CENPB;UBXN1;GOT1;ZYX;ABCA2;HBA2;SYN1;GPT
18	E2F3_UP.V1_DN	0.0106679	-0.38353	-1.46116	0.0019685	HSPA6;GAS2L2;MMP3;MMP1;DTWD1;BDKRB2;ADGRE2;ARHGAP18;NKX6-3;BMS1P2;RSPH6A;TMEM266;KLHL28;PLAT;SNORA28;NYNRIN;KIR2DL4;NR6A1;RIF1;PCSK9;CXXC1P1;GTF2H2B;CLEC7A;MACF1;CDH15;LHX6;LINC00842;MEGF6;URB1;WT1-AS;RAP1A;OLFM1;UTS2R;LRRC8E;SLCO2B1;FUBP3;ANKRD46;FBXO27;LINC00662;SRGAP2B;IRAK2;EBLN2;IL6;CBX3;ZNF782;TREM2;HSD17B3;EREG;IRGC;IFNE;TAF15;NCKAP1L;RARA;STK40;LFNG;POLR1A;STPG1;DCC;ZNF3;RPL34-DT;GALNTL6;ZNF646;ZNF135;HOXC4;CIITA;TGM5;INO80C;LINC00173;ARL15;EIF3CL;CASP14;RNF215;SND1-IT1;NACC2;OR6B1;BRCA2;BCO2;GAS8-AS1;PPAN;GPRC5A;ADM2;GRID1;SPAG11A;KRTAP2-1;FAM209A;HAPLN4;BYSL;PMAIP1;GJB5;IFNA13;C8B;NUP58;HSD17B7P2;ESF1;POP1;PODN;SPNS3;RUFY2;TLR2;ETV3;KRT80;ZBTB49;SOX1;EHMT1;B3GNT3;APOBEC3G;ZC2HC1A;AXIN1;KCNQ1OT1;TBRG4;ZNF284;EEF2KMT;FBXL19;B9D2;STXBP5L;TGM2;SERPINB1;LIF;NAT9;THBD;PPARD;RAB43;INTS7;PRSS33;NT5C;SLC6A14;S100P;LINC03009;SNAPC4;CBLC;RUSC1-AS1;CYP4F29P;MRPL55;MAGOHB;SPTB;MARK2;C16orf74;PCDHB4;ZBED2;SLC2A6;PVT1;NRL;MFSD2A;ADGRF1;ZCCHC7;STX1A;PCNX3;WASH3P;SNHG3;LIF-AS2;ADAM8;SH2D2A;RBM4;DOK7;ZFAS1;PC;ZNF674-AS1;TMPRSS6;SPRR1B;GIPR;SH3TC1;LYPD3
19	RAPA_EARLY_UP.V1_DN	0.012163	-0.369088	-1.4472	0.00191939	MEP1A;ADH6;GUCA2B;TH;NUP42;GRIN1;SOS1;FOXI1;HAAO;RBMS1P1;PTCH1;MID1;PLPP3;INPP5J;PINK1;SF3B1;SMAP1;KDM4A;YTHDF3;WNK1;CIB2;PTGS1;CYP2A7;HSPA1A;EDDM3A;AOC3;ABTB2;GNAT1;PNPLA4;FAM168A;DUSP14;SMAD9;ZNF175;GRM2;GALNS;OVOL1;PAX2;COBLL1;GABRB1;H4C14;MET;HDAC6;IGFBP3;EPHB4;CIT;FAM182B;ASMTL;THOC1;FARP2;IFI27;MYCN;VENTXP7;COL9A1;ZNF799;NFE2L1;PLEKHO2;ZNF3;SEC16A;KCNQ1;ZBTB6;TRIM22;NCAPH;GLUL;FTO;MTMR2;CHKB;OR2J2;NHLH1;FXYD1;DPH1;GFRA2;TACR1;GRN;GNRH2;CYRIA;WDTC1;CBX4;GPR12;SLC22A14;CNKSR2;RBMY2AP;CDH12;ROR2;KISS1;COL10A1;MGST2;NUMA1;CACNB4;LHB;TFAP2A;COG5;SOX10;ZNRF4;CRY2;IL11RA;TNN;SNTB1;DUSP2;PISD;PDZK1IP1;PRKCE;SNTA1;NCF1;MAP1A;EIF4EBP1;PSD;MOG;MSMO1;PRELP;MTMR3;HLA-E;RAB5B;ALDH1B1;SCO2;CAV3;BCKDK;NR2F1;TAF4;EDRF1;IL12RB1;ITPKC;SLC49A3;KDM4B;BCAT2;APBA3;ACY1;ADGRE1;ENG;GDPD5;PLXND1;LTB;NAGPA;CDH22;GALR3;YIPF2;AXL;LMNA;SYNGR4;COL9A2;GRM1;SCCPDH;FLOT1;MROH5;PRH2;SLC9A3R1;LGALS3BP;HLCS;MICU1;PSMD13;SELPLG;SNAPC4;CRIP2;DDN;CCDC85B;FLT3LG;MINK1;ARHGAP4;GBF1;BRMS1;ATG2A;MARK2;TROAP;CRMP1;TSPAN4;BBC3;KRT17;PSMA7;PHYHIP;ACTR1B;PPY;RNF167;OSBPL2;PCBP4;CYP2F1;DSG1;SF3A2;PCSK2;STK11;F10;WFS1;ESRRA;SPRR1B;XRCC1;GPT;KRT4
20	EGFR_UP.V1_DN	0.0122819	0.362085	1.4382	0	SYCP2;MATN2;H2BC6;H2BC7;DMXL2;CALCR;ELOVL2;MYB;H2AC11;BDKRB2;ARL4A;BRCC3;H2BC8;H4C8;MICB;DDX60;TRIM24;BAZ2B;GRB10;GALC;PRKACB;MSMB;STIL;H2AC6;AGL;SMAD7;RMC1;IFI44L;PDCD4;GTF2I;ZNF43;PTBP2;HERC6;MOCOS;GREB1;CCN5;KRIT1;NDC1;H2BC5;IRS1;TAF12;CBFA2T3;RASGRP1;EPS8;OSR2;ITPRID2;FANCL;CYP26B1;SPTBN1;GFRA1;ELF5;SLC39A8;DEPDC1;ELOVL5;POLI;TSC22D3;ATF7IP;SLC1A1;TBL1XR1;PCYOX1;CASP6;ARMCX1;ID2;PHF20;MPDZ;EGR3;SGK3;ABLIM1;CENPU;IGF1R;NET1;TMEM187;SGCG;LTBP1;EPB41L2;DERA;NRIP1;H3C10;PSPH;GULP1;H1-2;IAPP;PDLIM3;GPATCH1;METTL3;IFI27;SOX3;H2AC8;IFI44;PRKD3;CARF;H2BC12L;E2F8;HSPA4L;ELAPOR1;BCL2;TCAF1;ENPP4;FAM234B;MAFB;LTN1;XK;CLK4;POT1;NDUFA5;ZNF273;EFHD1;ADD3;ASCL1;FTO;WIPF1;NUP205;PDZK1;DCAF6;SLC27A2;ALG13;ZNF107;SGCB;SNX7;CALB2;ZSCAN18;MARF1;COL9A3;APBB2;MFF;DLC1;TENM1;NCAPG2;TTC39A;KIF11;OVOL2;AOPEP;TMEM106B;BST2;PCMTD2;RFWD3;H2BC9;TCN1;CBR4;PRR15L;RHOBTB3;GPER1;BMERB1;EFNB2;H2BC10;CAV1;ACKR3;SATB2;IFI6;MEX3D;HEBP1;DNAJC12;ANK3;BTG3;CTSH;ARMC9;RCN1;LLGL2;EIF2S3;NREP;RPP25;ANXA9;CADM1;RNF43;RUFY1;EZH2;SIGMAR1;GOLGA8A;DTL;PGR;BRIP1;TMPRSS3;KIF5C;HIRA;PEG10;SLC6A14;CHN1;ID1;SH3GLB2;NME3;CPE;TSPAN5;NPY1R;SLC27A3;CYBA;ANGEL2;BDH1;PRPF6;CELSR2;NMU;MDK;INPP5F;PRR7;FAM50A;ARL3;CSTA
21	VEGF_A_UP.V1_DN	0.0125459	0.366006	1.44213	0.00421053	CNTFR;XRCC4;PAPOLA;SLC4A7;SEL1L;TRAPPC8;CHM;ARHGAP29;TGFBI;ACADM;MDN1;AMD1;MKLN1;NBN;PRKACB;CPA3;UGP2;TFAM;MAPK6;RP2;MT1X;CRYZ;ATP8B3;MFAP3;USP13;SMC4;THOC2;YES1;ZNF253;IL1RL1;GATA6;SPTLC2;RIF1;KLF9;NRP1;DKK1;PLCL1;ADAM9;DBF4;AASS;PRPF40A;RPGR;CEBPZ;SCAF11;TMPO;RECQL;ITGB3;KIF23;GPR37;TSPAN8;ZC3H15;ATP13A3;AQP8;RAP1A;NUP50;H2BC15;BCLAF1;NUDT21;PLK4;SETBP1;MAP3K7;UFL1;DDX21;RGS2;CCL23;RGS5;ASPH;TWF1;PPIG;FABP4;ADTRP;PHKA1;TTK;DNAJC13;LMNB1;CENPE;BCL10;SULT1B1;PNO1;CDC42EP2;IL6;CCNE1;ORC2;MYO5A;DLGAP5;INHBB;VRK1;CENPA;CDC27;BUB1B;NOC2L;DHFR;HMMR;CDKN3;LRRFIP1;BAZ1A;CBL;CACNA2D1;LRP8;BUB1;GPR4;FLT1;NCOA3;CD8B;CKS2;ZNF117;ZNF124;RRS1;MAD2L1;RASA2;ITGA2;RDH11;MAP1B;FKBP5;IPO5;MRPL19;KIF11;TNP1;SLC30A9;PNN;CSE1L;EPM2AIP1;NDC80;B4GALT5;CEP170;RNF6;MAFK;CYB561D2;GABBR2;SACS;CCNB2;NUP155;TRIM25;TLE3;PGAP1;PSD3;VEGFC;POP1;ACE;PRMT3;CCNB1;TRMU;LRRC17;RFC4;STEAP1;PCDH7;NR2F1;RRP12;SLC7A2;RRM2;RND3;DHX29;ANGPT2;PTPRD;AMPH;EIF2S3;ATIC;AIMP1;CCNH;MCM4;DLEU1;CTNNAL1;MACIR;SAT1;MMP14;SPAG5;PUM3;STIP1;KIF22;NEK7;BIRC5;UCHL3;MPHOSPH6;EXO1;CEP131;CDC45;MEST;BAK1;MBD4;HIRA;POP5;SERPINB2;CCDC86;ARMC6;OSTF1;UAP1;PTPRE;MMRN1;RAB3B;TMEM259;ROM1;RGS4
22	JNK_DN.V1_UP	0.0127275	0.363753	1.43186	0	ANXA13;OR2B6;BMX;ROCK1;ALOX12B;NOX1;ARL4A;STC2;KCND3;UGT2B15;TRIM24;PDE6A;GABRP;F11;PMEL;KCNJ9;TSN;S1PR1;INPP5J;SCN2B;HSD3B1;ARMC8;YAP1;MAN2A2;MS4A1;HNF1B;ACADL;PECAM1;SCNN1B;CGA;H2AC17;TET3;TEK;CCL15;PPP1R8;CD37;MYOM1;BMP7;SKAP1;KCNN3;SLC25A24;RIPOR2;SLC7A7;GABRR2;ZNF280B;GHRH;PDE4B;AGRP;RGL1;TFEC;AKR1C3;H2BC15;SYNE1;PAPSS2;SLC25A20;MAP7;EPHA4;SLC16A2;KCNS1;ECM2;BAG2;SLCO2B1;ZFHX2;EPHA3;CACNB2;NID2;RASSF8;FAM161A;EPM2A;UNG;MMP17;PTPN22;BIRC3;KRT9;ECPAS;C1S;HOXA2;CXCL11;ABL2;RRAD;IGFBP3;LINC00667;DRD1;HTR6;ZNF204P;KCNJ5;TGM1;MPL;SLC6A1;AGTPBP1;RAD17;RASSF2;STARD13;APBA1;SLC22A5;AKR1B10;CCL4;GPX7;RAB35;PIP4K2A;ARSF;HOXC4;HSPA12A;MED13;EFHD1;NLE1;MRAS;SZRD1;IL10RA;OR2J2;TRIM31;TACR1;MDM2;HOXA4;B3GALT5;CLCN4;GPR37L1;CXCL8;RUNX3;CBX4;RUNX2;PMCH;PHKG1;CACNA1H;UHRF2;KDM5C;GPR31;ADAMTS3;CRACDL;CCL22;ZNF79;ADAM12;CEACAM4;ACKR3;CTSZ;CD83;IFNA2;RNF8;DDIT3;CLDN18;SPICE1;PDK3;GNAZ;DGCR5;GPR45;H1-4;TBX2;TNNC1;TNFSF4;IL12RB1;CLIP3;FOXA2;DEFA4;TDO2;MICU2;PROZ;IGLV6-57;KRT37;AGXT;CCL1;KLK7;PNOC;GCH1;TNFSF14;HR;SNAI2;ELN;MVD;ABCD1;PRRG2;PRR3;PPFIA4;SLC34A1;SHC3;CRMP1;TNNT2;EYA2;KRT34;PLAA;SERPINB3;IL13RA2;DGKQ;C8G
23	PRC1_BMI_UP.V1_UP	0.0131963	0.362476	1.42422	0	CLCA1;GABRA4;CYP2B6;HSPB7;EHHADH;CLDN3;ARHGEF38;PAIP2B;DMD;AOC4P;SLC1A2;ERAP2;IGHV1-69;AZU1;PDE6A;XPNPEP2;RFPL2;EYA3;SCTR;SLC19A2;GALNT3;KLHL28;SLC6A15;LRRC8B;AGO4;KRT1;DENND5B;DYM;ACTL8;CCNT1;CDK6;KIR2DL4;LRRC31;FAM76A;AMMECR1;CFAP69;ZBTB10;KIAA0319L;TNFAIP3;CHD7;TLE2;YBX2;CLEC4E;ZNF91;FPR3;FOXG1;GUCY1A1;CDK17;GNL3LP1;H3C12;PAX5;SERPINA3;DELEC1;ZNF184;PRND;HIC2;FOXP1;NR0B2;AATK;PTCH2;PELI2;SCGB2A2;ERMAP;GNG3;CLDN16;EDN1;GRM2;USP46;TRPC6;PGLYRP4;ANKRD46;TMEM187;CXCL10;LPAR3;BIRC3;STUM;PINLYP;CCL18;DCP2;PELI1;C22orf46;ATP1B2;ADCY8;IL5;DPEP1;ANGPTL3;ZNF423;TYR;PTPN7;NEIL1;ZNF117;RIC3;NIN;HYAL3;BHMT2;TNNI3K;MMP25;PLEKHF1;CCND2;AGAP2;IKZF2;SPON1;CXCL8;NEUROD6;ADAP2;ARL4C;RREB1;PSG7;NR1I2;NXF2;COL10A1;GRIN2C;EOGT;MAFK;OSGIN1;PADI4;PMEPA1;ABCB4;TNN;CNGA1;DUSP2;COLEC11;NUP58;ACE;EPS8L3;CDADC1;IRF8;LIME1;ZSWIM1;DKK2;DNAJC12;ACKR2;TTLL4;SOHLH2;FCHO1;MTMR8;PLEK2;MADCAM1;MCTP1;MYL3;KIF5A;LUZP4;EGR2;GAD2;SIM2;THNSL2;H3C11;PCDHB12;HCAR3;IDO1;FAM86C1P;CD5;SSTR4;FAM153A;TSPAN7;RIPK4;OPA3;GADD45G;CDH22;CCR3;COL13A1;GMIP;CACNA2D3;FGF12;RGS6;GATA1;SDCCAG8;S100P;CD5L;SLCO4A1;MYT1;TOR1AIP2;PAX6;SLPI;RGS16;MDFI;CCL8;SRY;KLHL1;PTGDS;KRI1;SH2D2A;RBM4;ANKRD2;HBA2
24	NOTCH_DN.V1_UP	0.0172542	0.358908	1.40661	0.00401606	PKDREJ;SLC30A10;TNFSF8;SLC5A4;CAVIN2;MAP3K2;CPA2;PAIP2B;NPY6R;CLMN;GRIN1;CPB1;NEUROG3;SLC5A1;SCTR;CDHR1;HPCAL4;MAP3K1;HMOX1;CA5B;FLT3;LMAN1;CDKL1;RP2;KLRD1;NYNRIN;STARD8;MEFV;GSN-AS1;BARX2;CTF1;CIB2;KSR1;CCNP;DLGAP1;ANXA2P3;NR6A1;KIF13B;RASGRP1;PROC;HSPA1A;ETNPPL;TNNI3;YBX2;ADAMTS1;TNS1;GSTA3;ANGPT4;ZNF507;ABTB2;MN1;P2RY1;SLC9A7;IFIT1;CRYM;FKBP9;CHRNA4;PNPLA3;PLA2G7;GABRR1;MFSD6;DAAM2;ANGPTL7;RAB23;RANBP17;LINC01565;WDR7;CLDN16;RGS2;SCN8A;ZSCAN31;DCLRE1A;TPPP;TTC21B;PPEF2;ZNF671;TGFBR1;RRAD;RDH5;CTDP1;GNG11;HHLA2;BBS10;DPT;ATP1B2;CRYGC;FARP2;SETD1A;ATP8A1;LHCGR;FOXP3;FGF13;LMO3;GUCA1B;CDC37L1;CASKIN2;KCND1;CDKAL1;FYB1;FGF16;ZBBX;SYT12;RAG2;NME5;HTN1;MYF5;TFDP3;EPN3;SPTBN2;LCE2B;TENM1;BTG2;RFPL1;NEU2;RUNX2;DGKE;ZNF112;GDNF;OR10H3;ASB9;NPTXR;MTG1;ESM1;COL4A1;STAT2;ANKH;C8B;KRT8P12;DHX32;PRKG1;INPP1;CPEB3;RAG1;DGKI;KRT18;ADGRG1;PF4V1;P2RX3;FAM215A;UPB1;TLX1;KCNK12;TUBBP5;AMPH;TGFB1I1;PIM2;CHST8;ITPKC;CRYBG2;ZNF230;P3H3;NPTX1;KLHL26;INAVA;IQCC;KLHL21;PRKACA;CDHR2;HABP4;SLC17A9;RNF39;C6orf15;CDKN1A;RHCE;CRIP1;ADAP1;SLC6A14;SRGAP2;NAA80;GTF3C5;S100A8;KCNN4;PPP1R13L;PIAS3;SSH3;CCNA1;RPS6KA4;SLC39A4;LDOC1;CALB1;EFNA3;KCNH2;TMEM59L;TMEM74B
25	ATF2_UP.V1_UP	0.0187735	-0.362386	-1.4177	0.00386847	HSPA6;GDF10;CST5;MMP1;FRMD1;HOXD1;SH3BGR;CLDN15;LRTM1;PNLIP;RSPH6A;GSTT2;IGF2;HOXD11;NEFL;HSD3B1;MAS1;CCR4;TRPM2;PODXL;TNFSF18;ZNF639;DNASE2B;NEDD9;FGR;NEO1;FOXG1;GALR2;C3AR1;EMILIN2;DCAF4;ALX3;HOXB1;PLK4;ARSJ;ITGA8;SLC5A2;CD8A;PLCB4;AKAP4;CENPU;KCNA2;ANKRD11;WNT5B;FABP4;STAT5A;FOXM1;INPP4B;APAF1;PRMT8;ALLC;PAX1;FOXL2;CLDN1;SULT1B1;CHRNG;TCIM;GUCA1A;STRA6;LYPD1;FGF20;MAGEC3;DNAJC15;APBA1;HMX1;CEBPA-DT;VIPR2;TNFRSF13B;FANCF;PTDSS2;NNAT;TRIM14;KCNK3;FGF16;GNA14;KCNAB3;EFHD1;PLBD1;GZMK;BRAP;MNAT1;COL2A1;LILRA5;GPR63;ASPN;GPX5;ADM2;CBX5;FSHB;CENPO;NEUROG1;OR10C1;NFKBIB;KISS1;IL32;ANKRD34C;BAALC;SMARCAL1;GALNT6;CORO2B;FSD1;KRT7;ALOX12;MAP2;ISLR;GINS3;PRKCD;GMPPB;DIP2A;ATP13A2;GRAP;TBC1D29P;CD19;NEFM;LIPE;NCAPG;PTPRT;ADAM28;TSPAN32;SAG;CA14;RNF43;RNF2;RAD51;FAM102A;STEAP1B;LAS1L;ARHGAP22;DTL;LTB;TK1;TSC22D4;NRXN2;PCOTH;CARD9;HPGD;ICAM2;RBP1;S100A4;ABCB9;ZFR2;G0S2;AMELY;ABLIM3;SCUBE3;APOD;FGFBP1;CD3D;TRIM9;POLD1;SERPINB2;UPP1;PCP4;MELK;GINS2;REEP2;GTF3C5;NME3;PCDHA9;CEP41;GNA15;YJU2;NFKBIL1;PACS1;ZNF324B;TCIRG1;SPRR2C;DENND2A;LIG1;PTGER1;PELP1;ENDOG;VRTN;PCDH1;PLXNB3;PLAU;CNTN5;PCSK1N;PLCB3;BAIAP3;DGKZ;PITX1;PIN1;C2CD2L;PAFAH1B3;NES;KRT81
26	AKT_UP.V1_UP	0.0241374	-0.359961	-1.39688	0.00404858	ANXA13;SOCS6;CDKN2B;H4C8;CLMN;TMCC3;PLSCR1;DNAJB13;ROPN1L;PLAGL1;PLAT;AK4;ASB11;TLCD4;PDGFD;MYO5B;IL1R1;NFIL3;ADAM10;MGARP;ANGPTL1;HOXB9;P2RX5;SH3BGRL2;H2BC17;KCNE3;IFIT2;ADH4;IFIT3;KCNK5;C3orf52;SGPL1;IFIT1;HIC2;CYP51A1;ATF3;RIMKLB;TOM1L1;HIF3A;EDN1;TFRC;INSIG2;PYGL;H4C9;FAM3B;PRKCH;PDK1;MAL2;GDE1;MFSD4A;UGT8;SLC6A6;DHCR24;ERO1A;KLF6;GPD2;PACSIN3;CD55;LGMN;CCNG2;FLT1;KCNQ1;PTRH1;FDFT1;CIR1;HCK;FBXO6;SUCO;CTRB1;GUSB;SPHK1;POLE3;ADORA2B;BACE2;CAMKK1;TPRN;IL1F10;NIBAN1;FABP5;TPD52L3;ACOT9;DLG4;CXCL16;PRSS37;PTPRJ;PDZD11;PFKP;PARM1;BID;SFTPD;ST6GALNAC6;PPP1R3F;LRG1;MAN2B2;GPX2;MSMO1;METRNL;PLK2;PDK3;VAT1;ADGRG1;LDHC;LSS;SEPTIN9;NKAIN1;MPZL2;RASSF1;SLC2A1;IDI1;COMTD1;SPECC1;GPX8;SGSM3;ARG1;SYT17;GTF2IRD1;PREP;PTPN14;SAA4;NEU1;SPRR1A;GSDMC;TMPRSS4;PSCA;TNFRSF12A;JPT1;GCH1;UNC5B;ALDOC;LDLR;DHCR7;TESC;TRAF4;MMP15;PAK1;MICU1;BPGM;SEC14L2;SLC6A14;WFDC12;PON2;ABCA7;UBE2C;S100A14;SECTM1;VAMP5;RIPK3;TJP3;TACSTD2;GDPD2;VILL;CARD19;TOR3A;GIPC1;FXR2;TMEM40;DUSP10;SYT8;RHOV;GOT1;KRT23;CRLF1;SNHG11;RUNDC3A;GAK;CALCB;SAA1;SPRR2A;SAA2
27	STK33_NOMO_DN	0.0241625	0.334504	1.38181	0.00854701	DEFA6;PADI2;BMX;OSBPL1A;MATN2;NXT2;KIT;DDAH1;BTLA;MGAT4A;SAMD13;DLX6-AS1;VPS13C;TEX15;SYDE2;ZNF280C;RETREG1;ZNF664;LINC00926;RET;LRRK2;HNF4G;NEDD4;RGR;DSG2;ANPEP;ADSL;BTN3A3;CHPT1;MAP4K1;PIGW;AGO4;MAPK14;ART3;SLC39A14;FLT3;ENHO;WDR36;HCG11;SLC25A32;FAM241A;CCR7;PAWR;ZNRF3;STX11;HOXA10;SLC40A1;SELL;USP44;AFF3;ASNS;SIRPB2;PROK2;VAT1L;SLC47A1;JPH1;FPR2;RASGRP1;HEATR5A;UCA1;CR2;ATP6V1C2;NEO1;GPT2;CILK1;ACOX2;SLAIN1;PLS1;XAF1;PTGER2;JDP2;PCYT1B;RNF144A;PROSER1;HK3;TMTC2;PPP1R1B;BSPRY;SLC16A4;PCYOX1;ANKLE1;FTCDNL1;PM20D2;SIDT2;BEND5;PLCH1;CD24;BDH2;MFSD6;LAMP3;TRIM58;ALX3;PIK3R3;IL22RA2;EGLN3;BHLHE22;HOXD13;TRHDE;FBN2;HPDL;SLC16A14;SLC43A1;SLC8A1;TET1;VKORC1L1;GZMA;EXPH5;SEMA3C;SLC9B2;TXNRD3;PSPH;ZDHHC23;RORB;FAM117B;ADCY3;IGLL1;NHSL2;HHLA2;MTURN;FAHD2A;LGR4;ST6GALNAC3;SETD7;GJB6;CAMK1D;PRAM1;DHRS11;PALD1;HSPA4L;PSTPIP2;FMR1;BCL2;SHISA2;MBLAC2;CHRDL1;BEND6;BIK;TMEM243;SOCS2;GALNT12;SDK2;MTR;RMI2;SLC35F1;AKR1A1;NUDT11;SLC37A4;ADGRA2;CYP4F3;KLF5;CR1;OXCT2;F13A1;CLEC5A;PCCB;TNKS;RANGRF;KIAA1143P1;MAPKAP1;ERVH48-1;MAP3K21;APBB2;DOCK8-AS1;ZNF623;IL18R1;MICAL2;STEEP1;RTL10;STAR;BACE2;ASL;PCBD1;FCGR3B;SCD;ADCYAP1;MTG1;TSPAN2;GPM6A;POLR2J2;PDGFRL;GDA;TPD52L1;ITGB7;CDA;IL18RAP;MOGS;SERPINB10;NHLRC2;SLC26A8;ABHD14B;HES6;SATB2;VMA21;THEM6;ANXA3;CHML;DOP1B;H1-0;VAT1;CEACAM6;ST14;CCR10;C1orf115;IDNK;TCTA;SOBP;MROCKI;TUBBP5;MTFR2;PNMA2;MTHFD2L;POGLUT2;MAP3K15;APEH;ACY1;LCK;BPNT1;ARG1;POLD2;KAZN;CRYBG1;PRSS21;TIGD1;PLXND1;ALOX5;ALCAM;IL17D;ACP3;SEPTIN1;TCEAL8;GJB2;MTARC1;FERMT1;LYRM7;ANTKMT;DPAGT1;CYFIP2;GCH1;AP5B1;ACAP1;PIP4P2;HGH1;LINC00938;PLPP6;MZT1;RRP15;CKMT1A;FANCE;PRG4;APOBEC3C;CARS2;POLD1;LPCAT2;FBLN7;TMEM143;MANSC1;GALT;BIVM;BEX2;MAGI2;C16orf74;ZEB1-AS1;FDXR;ABTB3;PLEKHJ1;C10orf95;PAXIP1-DT;MFSD3;WDR18;LAMP5;VARS1;CMTM8;SLC35C2;DGKZ;GPAT2;C2orf68;OBSL1;KATNB1;TOLLIP-DT;TMEM45A;KRT81
28	STK33_SKM_DN	0.024999	0.332905	1.36376	0.00811359	RPL3L;PADI2;GABRA4;BMX;CCDC26;KLRG2;LINC01913;PPP1R3C;PRKAR2B;KIT;GBX2;TNFSF10;BTLA;PFKFB1;DDIT4L;TEX15;SYDE2;STC2;GRB14;LINC00926;GRB10;RAPGEF5;NLRC3;LRRK2;PRSS1;IL12RB2;SORL1;ANPEP;SLCO4C1;CHPT1;EEF2K;SLC6A15;MAPK14;FLT3;EPHX2;WDR36;SLC25A32;DPP10-AS1;FAM241A;PAWR;DZIP1;KAAG1;AFF3;ASNS;ORM1;MOCOS;SYNJ2;CEMIP;ZBED3;PROK2;PODXL;RXFP1;TSPAN13;JPH1;SLC18B1;SH3BGRL2;PIK3CB;UCA1;BANK1;KCNN3;SBDS;INTS14;ACOX2;NR2F2;TPD52;PLS1;RIPOR2;FOXP2;CPED1;ZFP57;ALDH1L2;GPR37;ANKLE1;CC2D2A;TENT5C;BEND5;PLCH1;SERPINB8;TANC1;TMEM273;PCDH8;DPH2;ABLIM1;ADAMTS5;ARHGEF26;BMP2K;C4orf19;SLC43A1;THBS4;UAP1L1;CCR2;LPAR3;VKORC1L1;LRATD2;TXNRD3;PSPH;ZDHHC23;FAM117B;ADCY3;HMGA2;CRIM1;PRTG;NHSL2;ZNF134;POLR3B;LILRA2;NID1;MTURN;SH3D19;TMEM144;CALD1;GPR84;GAS2;MTARC2;DHRS11;MSRB3;PCGF2;BCL2;CLTCL1;CDK8;LRRC34;SHISA2;ATP8B2;SH3GL3;TEKT2;PROCR;KCNN2;GPX7;FRMD5;CTSLP3;MCTP2;TMEM243;DNAAF3;TANC2;SPIB;ZNF829;GALNT12;MTR;SLC35F1;CCL5;BICD1;NUDT11;C3orf70;STK33;OR2W3;CYP4F3;SPRY1;MYO1B;OXCT2;ICAM3;PCCB;RANGRF;MREG;N4BP2L1;NKX1-1;CYP7B1;APBB2;CDH7;PRAC1;ZNF488;GABRA5;TRIT1;TNFAIP8;LINC02239;RAB27B;GPM6B;STAR;BACE2;ASL;PCBD1;TBC1D30;BPI;ID3;SCD;MTG1;TEAD4;PRDM11;PDGFRL;CXCL16;SPP2;TPD52L1;PYROXD2;SNTB1;PPM1H;PARP16;BFSP2-AS1;TUBA4A;CDA;HSD17B8;TMEFF1;TRAF7;SERPINB10;ABHD14B;VCL;SPNS3;CAST;CAMK4;OGDHL;CHML;CDC42EP3;P3H4;MS4A3;GPRASP2;SLITRK5;C1orf115;STBD1;SPNS2;ZMYM6;PFKM;POGLUT2;MARCKS;MUSTN1;PDCD2L;DEFA4;ACY1;NPR3;BPNT1;POLD2;RSAD1;KAZN;CRIP3;SETMAR;CRYBG1;INAVA;ALOX5;FAM186B;CA8;CACNA2D3;MTARC1;FERMT1;PWP2;LYRM7;CYFIP2;ACAP1;PIP4P2;YDJC;HGH1;PHACTR3;KHDC1;CD3D;ABO;TBL1Y;CARS2;TONSL;CCDC125;SERPINB2;CRIP2;LAMB3;TMEM143;NFE2;ELOVL6;MANSC1;ACP6;CCDC187;BEX2;SLPI;ARMH1;ZEB1-AS1;C10orf95;RGS16;SLC39A3;DHRS9;WDR18;STING1;FBLIM1;RAB38;C2orf68;SV2A;OBSL1;C3orf80;KRT23;ANKRD2;TMEM45A;HBA2
29	MTOR_UP.N4.V1_DN	0.0253413	0.344717	1.35896	0.0125	FOLR1;REL;SYNE2;H2BC12;ZNF271P;ZNF268;FBXL4;KRBOX4;CEP68;GALNT7;ZBTB20;S1PR1;PNRC1;H2AC6;CLK1;MIS18BP1;RYR2;HOXA7;VEZF1;TNRC6B;PDCD4;HBP1;FAM13B;GPA33;H2AC17;CEP135;ELF2;CBFA2T3;PLCL1;DMXL1;GCC2;KAT2B;ZNF14;GARRE1;TFPI;VNN2;MACF1;TRAT1;ZNF443;SENP6;BCOR;GIMAP6;ATF7IP;ZXDC;DACH1;CRBN;ACTR8;LZTFL1;ARID5B;SOS2;YPEL5;TM7SF3;ANKRD36B;EVI2A;CEP295;TMEM260;LRRC37A4P;SLC35D1;DPY19L2P2;ZBTB16;ATF1;ZNF711;EPM2A;EFHC1;H3C10;ANXA5;ZNF277;ERAP1;CCNE1;HHAT;SPATS2;TRIM23;KCNJ5;FAIM;MAML1;MME;CD1A;POLR2J4;LONP2;ST8SIA4;MARCHF8;BRWD1;MSANTD2;ZFTA;TRA2A;SOGA1;CARF;HSD17B11;SENP7;CCNG2;LRRC37A;RAD51B;BCKDHA;EVI2B;ZNF394;CLK4;SLC2A11;XYLT1;CLN5;FRAT2;CD1B;MEPCE;ZNF117;NR1D2;ZNF124;RAG2;SPRY1;ZSCAN26;HES1;TPM2;MARF1;TRIOBP;ZNF544;IKZF2;ADORA2A;BTG2;BIN2;LINC00342;ZNF682;HHLA3;CUX1;CCDC28A;SLC41A3;PCMTD2;EOGT;ECHDC2;CD1E;CHIC2;BAALC;IGBP1;CD1C;GALNT6;TMEM80;BBS1;ZNF180;TRMT1L;KMT5B;RAG1;MXD4;FBLN5;ZNF34;CD52;H1-0;ELAC1;SLC23A2;DNTT;SYF2;IFT140;MPHOSPH8;MRE11;CBX7;AHSA2P;FRAT1;CAMK2N1;PCNX2;TXNIP;ATP6V1G2;TPP1;C1orf56;POLH;HSPBAP1;LTB;BRIP1;WDR45;RNF44;MNT;STMN3;ZBED8;ADPRM;SRGAP2;SCN3A;TMEM250;NFE2;ING4;DCAF16;ST18;CYP2E1;RCOR3;ANGEL2;RPS28;NEAT1;SMPD3;PBXIP1
30	ATF2_UP.V1_DN	0.0258852	0.346748	1.37338	0.00621118	TOP3B;CTH;CHI3L1;NPPB;AIRE;ERAP2;UBXN2B;VCAM1;TNFRSF11B;HMG20A;AFF1;KEL;PLSCR4;PPP4R2;KCNJ2;VTN;AADAC;FMOD;AK4;NFIB;IL1R1;SNCAIP;EIF2AK3;PIGN;CEMIP;PIP;REV3L;HEXIM1;RARRES1;CD302;SFRP4;TREM1;GSR;CFB;TPD52;PLS1;SDC3;IQCG;SLC39A8;RNASE4;ROR1;TP73-AS1;ATP8B4;CXCL12;MN1;GPR37;SERPINA3;CYBRD1;DENND4C;ADA2;PELI2;ABCA8;PID1;FRY;SLIT3;SVEP1;RAB11FIP1;FGF9;ZSCAN31;ZNF652;MFAP4;SLC25A15;KCTD12;EVC;ARHGEF3;NDUFA4L2;SGCG;ACVR2A;PKP2;SLC12A8;KLRK1;RBL2;PTER;PTGIS;DENND2D;SIK1;SHOX2;ID4;ABCC3;SPINT2;BHMT;CDH13;PDLIM3;CELF2;ERO1A;SMAD6;PLA2G2A;PKD1P6;AK4P3;GPRC5B;GUCA1B;CSGALNACT1;GAS1;BHLHE40;GASK1B;STON1;ACACA;CCN4;MRPL44;GLRA2;CD1B;PLAAT3;TGM5;GALNT12;C1RL;IL33;HS2ST1;PER3;RPS6KB1;PLN;ITGBL1;HOXB2;CA9;PTX3;PLA2G4A;PDPN;CCP110;PTGS2;IL1RAP;FGF7;ANXA10;ADORA2B;SCD;EFEMP1;HAPLN1;SLC24A3;TCF21;IGFBP2;PIM1;SPRR2B;TAF1C;CYP1B1;PISD;NUP58;EDNRA;HKDC1;CFH;MYH3;SP1;DGKD;KCND2;IRS2;FBLN2;DNAJC12;GPRC5C;PCSK7;CD200;PPL;PLEK2;CCL2;PNMA2;SCRG1;PTGFR;CD68;EDIL3;FOS;DEPP1;COMP;LIMCH1;GOLGA8A;ITIH5;KLHL21;CCL11;POGZ;GCH1;JUP;ST6GALNAC2;STXBP2;CDK5RAP2;SERPINB9;ZC3H12A;SLCO4A1;NPIPA1;S100A3;MYO1D;SLC25A28;NEAT1;ARNT2;PDE4DIP;ADAM15;ZNF432;CRLF1;PC;CCK
31	PTEN_DN.V1_UP	0.0259817	0.349787	1.36932	0.004158	DEFA5;SLC30A10;CLPS;PAX3;PRKAR2B;GDF10;MYBPC1;ATP6V1B1;NGB;SPTA1;FNBP1L;HOXD1;SELENOP;AZU1;VCAM1;INSL4;ARHGDIG;C11orf16;LRRC19;BMPR1B;MSMB;AQP1;CNR2;TEC;NYNRIN;KIR2DL4;NTNG1;MEFV;DSG3;KLRC4;CYP39A1;SORBS2;H1-6;CCN5;CCNP;C2;ZBTB10;CDKL2;CDIP1;BMP7;TGFBR3;BCL2L14;DEFB1;SLC16A7;CYP11B1;FAM30A;TENT5C;MAP3K5;RARB;EPHA4;HTR2C;EDN1;RGS2;FCER1G;EVI2A;ZNF613;KALRN;ACSS3;ALOX5AP;LGALS13;SPOCK2;PSPH;ZNF22;COL15A1;HPR;RTP4;PRKN;INHBB;KANK3;COPG2;SLC6A1;LYPD1;LRCH1;TCF7L1;CAPN11;MTARC2;RASL12;SPOCK1;ITGB2;DMRT1;CLTCL1;PFKFB4;DCC;BDNF;TMLHE;CCDC102B;SLC26A4;HSPA12A;ADRA2A;PRDM14;IL33;PDZK1;GGTLC2;SLC9A2;HTN1;ADRA2C;HOXB2;CSH2;CYRIA;JAG1;GABRA5;ASPN;PRG3;KCNH7;MX2;PLCE1;GEMIN7;NEUROG1;TCHH;IFNA17;OR1A2;MYOT;IFNA4;TSPAN2;CD1E;IFNA6;OSGIN1;GPER1;CHRNB1;PTPRJ;PAGE4;GLT8D2;MSC;CD27;C8orf17;HS3ST3B1;JAM3;C5;LHX2;RSAD2;IRF9;MACROH2A2;TLE1;BMP10;MMRN2;MYO15A;CPVL;CLEC1B;NR2F1;HTR1B;GNAO1;ADGRB2;PTPRZ1;KCNQ4;COL26A1;NFASC;NREP;TUBB2B;TXNIP;KLK8;SIT1;TUSC3;EFNB3;DOK5;PCDHB12;NAP1L3;CYP26A1;PRR16;GADD45G;SHC2;PGR;GALR3;CAMTA1;MAL;GAL3ST1;PCDHA5;SSBP2;SCEL;UCHL1;P2RX6;TONSL;B3GAT1;MIA;LAMC3;TNNT3;EEF1A2;HOXC8;TMEM151B;CELSR2;CYB5R2;RBP3;FGF1;PLPPR4;SRA1;GJC2
32	RAF_UP.V1_UP	0.0261894	0.343655	1.36458	0.00803213	L1CAM;DSC2;OSBPL1A;GAREM1;SYNE2;SDCBP;ETV5;CLMN;NMI;ALPP;GRB10;ANKMY2;SLC31A2;TSPAN12;NEDD4;CABYR;SGPP1;OPN3;NFE2L3;NR4A3;VTN;KLHL7;TFPI2;ZNF331;RRAS2;HSD3B1;FAM13A;NMT2;CD44;ACSL4;CGA;JAM2;ITGB6;EPAS1;ACOX1;MALT1;TBC1D2B;CEP70;VTCN1;KAT2B;CAPN6;ANGPTL4;ABCC4;GCLM;TLE2;HSPA2;SKAP2;RCAN1;CRISPLD2;RNF144A;MAPRE2;GPR37;NTAN1;PKD2;FZD5;SCARA3;MAP3K5;TES;GNE;PYGL;GATA2;ASPH;IMPA2;C4orf19;PRKCH;KCTD12;ARHGEF3;PHYH;ALAS1;PTER;CLDN1;C1GALT1;DUSP4;ERAP1;ABCC3;ANKRD6;ME2;PGM1;PDE4D;CRIM1;UGT8;PLS3;TCIM;HEG1;DHTKD1;PRPS1;KLF6;CSGALNACT1;NPL;HSD17B11;ABHD6;ITGA6;CAPRIN2;RASL11B;SEPTIN10;PXDC1;HERC5;CCR1;XYLT1;SOCS2;FERMT2;GALNT12;SGCE;LAMC1;CREB3L2;ACSL1;MTMR2;PARVA;PER3;TEAD1;PTGER4;EGFR;P3H2;GM2A;CYRIA;MICAL2;TBC1D8;TNFAIP8;ENPEP;BACE2;HACD1;DHRS7;AAK1;NDC80;LRP5;SMAGP;GABBR2;CERK;CYP1B1;SEPTIN6;TNNT1;PPARG;GJA5;MSX2;SERPINI1;MORC4;RSAD2;CAST;BLNK;FYN;CDC42EP3;DBNDD2;TUBB2A;B3GNT3;FBXO3;TNFRSF21;TMSB15B;UPK2;ACYP1;KHDRBS3;STS;LAIR2;MPZL2;MYCL;FCHSD2;NAV2;PTMS;CAMK2N1;ARHGAP26;OPTN;SAT1;PSMB9;GNAI1;VGLL1;HBEGF;CEBPD;NPC2;COTL1;SCCPDH;NUAK1;HPGD;TBC1D2;CORO1A;CAPN2;PEG10;GLRX;MICU1;BPGM;S100P;UPP1;S100A8;KCNN4;SLC2A6;PSMB10;FGF1;NMU;GRAMD2B;QPCT;CDK18;S100A9;SPRR3;MTMR11;SCG2
33	STK33_DN	0.034558	0.322661	1.33586	0.00803213	DEFA6;PADI2;BMX;CCDC26;OSBPL1A;KLRG2;PRKAR2B;MATN2;NXT2;KIT;DDAH1;TNFSF10;BTLA;MGAT4A;VPS13C;TEX15;SYDE2;STC2;ZNF280C;RETREG1;ZNF664;LINC00926;RET;NLRC3;LRRK2;C12orf75;DSG2;ANPEP;BTN3A3;SLCO4C1;CHPT1;EEF2K;MAP4K1;PIGW;MAPK14;ART3;FLT3;ENHO;WDR36;SLC25A32;FAM241A;PAWR;ZNRF3;STX11;HOXA10;AFF3;ASNS;ORM1;ZBED3;PROK2;VAT1L;PODXL;RXFP1;JPH1;RASGRP1;SLC18B1;PIK3CB;UCA1;CR2;NEO1;GPT2;ACOX2;NR2F2;PLS1;RIPOR2;PCYT1B;RNF144A;PROSER1;HK3;BSPRY;PCYOX1;ANKLE1;PM20D2;SIDT2;TENT5C;BEND5;PLCH1;BDH2;LAMP3;TRIM58;PIK3R3;IL22RA2;CAD;DPH2;TRHDE;ABLIM1;ARHGEF26;FBN2;HPDL;SLC43A1;UAP1L1;LPAR3;SLC8A1;VKORC1L1;GZMA;LRATD2;SLC9B2;TXNRD3;PSPH;TRPC5;ZDHHC23;RORB;FAM117B;ADCY3;NHSL2;HHLA2;POLR3B;MTURN;FAHD2A;DCHS1;ST6GALNAC3;SETD7;GJB6;PRAM1;GAS2;MTARC2;DHRS11;PALD1;SLC38A5;PSTPIP2;BCL2;CLTCL1;CDK8;CEP57;SHISA2;SH3GL3;MBLAC2;BEND6;KCNN2;TMEM243;DNAAF3;TANC2;GALNT12;MTR;RMI2;SLC35F1;CPXM1;CCL5;AKR1A1;NUDT11;SLC37A4;CYP4F3;KLF5;OXCT2;F13A1;PCCB;MPRIP;TNKS;RANGRF;MREG;KIAA1143P1;KBTBD11;MAPKAP1;ERVH48-1;MAP3K21;APBB2;DOCK8-AS1;TRIT1;MICAL2;TNFAIP8;STEEP1;RTL10;GPM6B;STAR;BACE2;ASL;PCBD1;BPI;ID3;SCD;MTG1;TSPAN2;GPM6A;PDGFRL;TPD52L1;JPT2;PPM1H;PARP16;CDA;HSD17B8;TMEFF1;TRAF7;SERPINB10;NHLRC2;SLC26A8;CCNJ;ABHD14B;VCL;HES6;SPNS3;SATB2;CAST;VMA21;OGDHL;ANXA3;CHML;CDC42EP3;P3H4;MS4A3;SCLY;CEACAM6;GPRASP2;C1orf115;TCTA;ENDOD1;MROCKI;LGALSL;MTFR2;PNMA2;PFKM;POGLUT2;MAP3K15;PDCD2L;APEH;ACY1;LCK;BPNT1;CYP4F2;POLD2;RSAD1;FTSJ1;KAZN;SETMAR;CRYBG1;PLXND1;ALOX5;ALCAM;IL17D;CA8;CACNA2D3;GJB2;MTARC1;FERMT1;LYRM7;ANTKMT;SLC25A39;SLC27A5;CYFIP2;NDFIP1;ACAP1;PIP4P2;HGH1;PLPP6;KHDC1;RRP15;FANCE;CARS2;SYTL1;CCDC125;POLD1;LPCAT2;SERPINB2;FBLN7;TMEM143;NFE2;ELOVL6;MANSC1;ACP6;BEX2;C16orf74;SLPI;ARMH1;ZEB1-AS1;FDXR;C10orf95;RGS16;MFSD3;WDR18;LAMP5;WDR54;VARS1;ELMO3;DGKZ;GPAT2;C2orf68;OBSL1;C3orf80;KATNB1;TMEM45A
34	HOXA9_DN.V1_UP	0.0498919	0.326036	1.30533	0.00614754	CRY1;ZCCHC2;CYTIP;CHI3L1;RCBTB2;H2BC12;ZNF271P;MPO;GALC;IL13RA1;ERLIN2;GALNT7;SORL1;DICER1;H2AC6;FGL2;TIGAR;SAMHD1;TP53I3;PECAM1;AKIRIN1;LPAR6;UBE2W;TDRD7;USP15;H2BC5;TOB1;SLC39A6;STX12;HLA-DRA;RBM47;FNDC3A;CD84;ADAM9;ZFYVE16;MS4A4A;TMEM251;CXCR2;CRISPLD2;CD86;DYNLT3;SNX10;TFEC;SERPINB8;OTULINL;MS4A6A;ADA2;RNF11;PIK3R3;ATXN1;FRY;SESN1;NCF2;IFT57;HLA-DMA;FCER1G;SGK3;XPC;FAM98A;IPCEF1;TWF1;ANKRD46;THBS4;ARHGEF3;HPSE;SHTN1;CCR2;GPR183;ZNF277;RCBTB1;FNDC3B;GNS;PAQR3;TPK1;IFI30;BST1;SLC46A3;ASCC3;NGRN;MAP4K4;SLC26A2;AGTPBP1;LY96;CSNK1G3;TYROBP;GADD45A;H2BC12L;FAS;SCHIP1;FCGRT;CDK8;FBXL5;THEMIS2;OAT;ZNF394;TRIM22;CLK4;STK39;TGM5;ST3GAL6;IL10RA;COQ10B;TSPOAP1;ZNF107;GLIPR1;ICAM3;TAX1BP3;PTGER4;MNDA;OSTM1;CXCL8;MYOF;VCAN;ARL4C;KLF4;H2BC9;CDK2AP1;IER5;VASH1;SLC30A1;SLC22A4;KIFBP;IFFO1;ENTPD4;CYP1B1;PHTF2;RPS6KC1;NUP58;FUCA1;COL6A3;JAK2;RNF130;CTSL;KMT5B;MCUB;HDAC4;SLC35D2;CHUK;PARP12;SAR1B;FZD2;FYN;PLK2;MS4A3;RABAC1;SRD5A1;TNFRSF10B;ZMAT3;GAS7;MARCHF2;ACYP2;DHX29;TYMP;CYLD;UGGT2;FRAT1;TSEN34;CSPG4;ACTA2;GPR137B;ARHGAP26;FCER2;FOS;SCPEP1;NAGK;CD209;IFT74;MSRB1;TP53TG1;GPR18;TRPM4;CARD9;CYFIP2;TICAM1;NDFIP1;KIAA0232;THBD;IFI16;ANKRA2;NOD2;S100A8;BAX;ROGDI;FDXR;PTPRE;GDF15;CCNA1;ISG15;PLAA;S100A9;SLC22A18
35	EGFR_UP.V1_UP	0.050067	0.326113	1.30765	0.0215686	CADPS2;SLC12A2;MMP1;GAL;FGG;MGAT4A;SLC4A7;SDCBP;ACTG2;ETV5;SGMS1;GK3P;TNFRSF11B;MEIS3P1;FGB;SGPP1;PLAGL1;CARMIL1;MGLL;SLCO2A1;AOX1;IL1R1;NFIL3;SNX16;RPS6KA3;PIGA;LPAR6;ITGB6;CEMIP;EPAS1;SOWAHC;RNF19A;SPTLC2;CXADR;SUSD6;ARFGAP3;BMP7;AKAP12;GBP1;ANGPTL4;GK;IFIT3;GCLM;VAV3;LPP;TFPI;KTN1;HSPA2;TNS3;RCAN1;CRISPLD2;IQCG;LHFPL2;PDE4B;AGO2;MAP3K5;ELL2;ATF3;ARID5B;PAPSS2;ATXN1;RHOQ;HOMER1;EGLN3;EDN1;SPAG1;CCDC68;ASPH;HIVEP2;ALAS1;F2RL1;SNAPC1;CMAHP;CLDN1;DUSP4;FNDC3B;TGFB2;ABCC3;SEC23A;TCIM;ELK3;SLC9A6;MAOA;GJA1;A2M;ADM;MALL;SAMD4A;ERO1A;PLAC1;CSGALNACT1;ETS2;NT5C2;TAP1;PGM3;LRP8;RND1;WIPI1;SEPTIN10;IL15RA;MAP2K4;SOCS2;FERMT2;WNT5A;SEL1L3;CYP27B1;RAB27A;ICAM1;EGFR;HK2;APOBEC3B;IMPA1;MBNL2;ITGA2;ARAP2;COL5A2;DRAM1;TBC1D8;TNFAIP8;BACE2;TAF1A;KLF4;EXT1;PHLDA1;PMAIP1;CBLB;GABBR2;CCL22;GBP2;CYP1B1;MIR22HG;TNNT1;IGF2BP2;CASP7;MMP10;KRT7;KCNS3;LOXL2;DBNDD2;TUBB2A;CEACAM6;DUSP6;TNFRSF21;ZNF281;FGFR3;ENPP1;PCDH9;MPZL2;BCL3;CCL2;FHOD1;ITGA3;CTNNAL1;CCN2;IRF1;SAT1;INHBA;IDO1;PSMB9;HBEGF;CEBPD;P2RY6;LIF;LPIN1;SLC7A11;COTL1;SCCPDH;SMCO4;CAPN2;GLRX;S100P;ISG20;IL4R;DUSP5;GCNT1;S100A8;JUNB;CCN1;TMEM121;SQOR;PTPRE;RGS16;PDLIM7;FADS3;PSMB10;NFKB2;GRAMD2B;ETHE1;ARNT2;S100A9;TMEM45A;KRT81
36	MTOR_UP.V1_DN	0.0618521	-0.337259	-1.3289	0.00557621	WIF1;PDE10A;PPP1R3C;CCDC134;SH3BGR;COL20A1;FZD9;TH;SULT1E1;UBR3;SLC2A4;PTPRS;NFIL3;MYZAP;PDIA5;BACE1;SASH1;CSDC2;C2;HSPA1A;LIFR;PHIP;QPRT;AOC3;RFTN2;PLEKHA5;CLPX;RNF41;MYH11;KAT6B;PDE4B;SCARA3;ID2;ABCA1;CCT6B;SLIT3;OSMR;PDE6H;NFXL1;CSGALNACT2;L2HGDH;LTBP1;GEMIN2;PRDM4;PTGIS;NCAM1;PDE6G;MOXD1;HIGD1C;TREM2;UBXN2A;MYC;PDLIM3;FBXO32;IFITM1;SLC44A1;UGGT1;DPEP1;MYCN;CHRD;MMAA;MAX;DNMBP;PALD1;TNNC2;HLA-DQB1;COQ8A;KCNK3;KCNQ1;HOXB5;XDH;SMARCD3;MESP2;HYAL3;NR1D2;FXYD1;ZMYM5;PTGER4;CLCA3P;WDTC1;BBS2;MFAP2;OLFML3;STMP1;C1R;NCF4;AQP5;RRM2B;PHAX;SLC33A1;IGF1;S1PR3;OSGIN1;FAH;CTNS;CRY2;CSRP2;HTRA1;SLC6A20;ACKR3;CHST12;NELL2;SH2D1B;PI16;MYOC;PHC1;IRS2;DDIT3;TNS2;PRSS23;TCF3;P3H4;NR1D1;PLTP;CXCL1;IFT172;THBS3;SYF2;UPB1;WFDC1;EDRF1;DUSP1;DENND1A;PPP1R14A;MED12L;EFEMP2;FN3K;CDC42BPA;CSAD;SERPIND1;ZNF213;TGIF2;ITIH5;FANK1;MLLT1;SIX5;DNASE2;CES3;B3GALNT2;ICOSLG;COL11A2;RBP1;VSIG2;SLC12A4;ZNF746;SYN2;C1QTNF4;METTL27;NTHL1;SLC39A13;ADAMTS8;RASD1;KLF2;CPE;TBC1D17;TSPAN4;SLC25A28;RCE1;KCNH3;CIRBP;MIF4GD;TNIP2;KCNC1;H1-10;STX1A;TMEM186;GDPD2;DTX2;PDE9A;GRAMD1A;UNC119;NGFR;ISL1;PDGFA;SULT2B1;PHF1;KRT15;EXOSC1;SNHG11;KRT5;ARTN;HSD17B1
37	HOXA9_DN.V1_DN	0.071551	0.323788	1.27663	0.0291667	HSPA6;HOXA5;GABRA4;PHLPP1;CCNK;ZIC1;SHMT1;TEX15;ALKBH1;GK3P;MICB;HOXA9;GRB10;COCH;GPATCH2L;LPCAT3;PLAGL1;GNA13;BCAT1;SAV1;KLHL7;ARHGAP11A;LMAN1;PER2;DLX5;SLC2A5;CBS;NDC1;TAF4B;CD300A;EPS8;HILPDA;FANCL;EEF1AKMT3;MT1G;RB1;MPI;RNF144A;ALDH1A3;TSC22D3;CPNE3;STAG3L1;TBL1XR1;SERINC5;GINS4;ARRB1;MCM10;AGO2;CYP51A1;SLC2A3;TES;AIDA;PLK4;ERG28;NOTCH2;SLC38A1;HHEX;ZNF395;LRRC37A4P;H3C2;TIPIN;NFATC3;NET1;MFAP4;SPP1;SQLE;KCTD20;PDK1;EPB41L2;PTER;EXOC1;HMGCS1;RGS1;ADM;FCGR2B;SLC29A1;ERO1A;ECH1;SSR3;TRMT2B;E2F8;BHLHE40;DCTN4;FADS2;XK;FCGR2C;MACROD1;FANCI;CST7;NCAPD2;MYO1B;MEIS1;FCGR2A;ATAD2;ITGA4;NPTX2;STAM;GMCL1;ATF5;APOBEC3B;BRCA2;COL9A3;BFAR;FKBP5;FZD6;GPM6B;CDC6;MCM3AP-AS1;TBC1D30;RAB33A;HACD1;PRIM2;RFWD3;FADS1;ALDH5A1;RBM38;IGFBP2;SMAGP;RHOBTB3;CEP55;PARVB;SAR1A;UBE2E3;PFAS;KCTD15;SLC29A2;HMGN5;ALOX12;SP1;TMEM106C;SNAPC3;GINS3;HMGCR;MSMO1;HELLS;ORC1;SPRY2;NELFCD;MEX3D;GINS1;LSS;SLC7A2;SLITRK5;H1-4;ITGB5;GADD45GIP1;MEN1;SPON2;METTL16;SOX18;NPR3;TOMM34;NUTF2;RNASEH2A;INAVA;SLC1A5;TBXA2R;NPY;ACP3;FANCG;EXOSC5;WBP2;ALDOC;DHCR7;C1orf112;CDC45;NME4;EGR1;CRIP1;MVD;POLR1G;CSRP3;TEX264;ELOVL6;CDT1;NRGN;PSIP1;SLC25A1;RGS16;DUSP7;H1-10;VEGFB;TRIB3;SCAMP4;NELFE;SREBF1;TMCO6;SV2A;TMEM45A
38	RAF_UP.V1_DN	0.0736792	0.317953	1.26957	0.0373626	PPP1R3C;CASK;CALCR;ELOVL2;MYB;KITLG;STC2;H4C8;MICB;TCF12;GALC;LRIG1;PCSK6;SNAP23;SLC19A2;MSMB;AK4;JMJD1C;UGDH;SMAD7;BAMBI;GPC4;SHQ1;PDCD4;GTF2I;CCDC6;PTBP2;GREB1;CCN5;TRPS1;ZBTB10;IRS1;CBFA2T3;DKK1;RASGRP1;OSR2;GHR;MYO10;VAV3;MED13L;TFPI;CCDC170;RRN3;GFRA1;PLS1;SLC39A8;TSC22D3;ABCA12;KDM6A;SLC1A1;SERPINA3;PMP22;SH3BGRL;MGP;PLCB1;HSPB8;ID2;MPDZ;MXI1;CRABP1;IFT57;EGR3;LIN7C;ABLIM1;ZHX2;PLCB4;IGF1R;NEDD4L;ENAH;SGCG;INPP4B;EPB41L2;GULP1;TGFB2;TSPAN3;TMEM268;PXDN;SOX9;GAPVD1;ROBO1;SOX3;AK4P3;TBC1D16;PKP4;B3GALNT1;GPD2;EPB41L4B;SDC2;ELAPOR1;BCL2;FANCF;FAM234B;MAFB;BAG3;THADA;GDAP1;FRAT2;MINPP1;ASCL1;FTO;PDZK1;SPIN1;SCUBE2;WASF3;DDIT4;MYO1B;CA12;CALB2;OSTM1;COL9A3;APBB2;DLC1;IRX5;PALLD;MEGF9;TTC39A;BTBD3;SIDT1;AOPEP;TBC1D30;SOX4;SLC24A3;TCN1;IGFBP2;PDGFRL;TFAP2A;PMAIP1;RHOBTB3;GPER1;BMERB1;SLC16A1;PPM1E;FAM216A;EFNB2;CAV1;ACKR3;JAK2;IGFBP5;SATB2;PLK2;PDK3;ADGRG1;DNAJC12;BTG3;SLC7A2;ARMC9;IL24;RND3;PCGF3;ABAT;EIF2S3;AUTS2;CRNKL1;AGR2;GPATCH2;MYBL1;ZNF32;FOS;CTNNAL1;FTSJ1;CRYBG1;TGIF2;CHST15;SHROOM2;CCND1;ALCAM;PGR;TMPRSS3;KYNU;CSTF2T;TFF1;MYLK;DLG5;SLC6A14;SYTL2;ID1;IGFBP4;CCDC22;CPE;NPY1R;TM4SF1;TFF3;S100A14;DIDO1;LPGAT1;CELSR2;SELENBP1;ARNT2;MDK;INPP5F;CLIC3;ARL3;CSTA
39	RPS14_DN.V1_UP	0.0739174	0.322008	1.27166	0.0204918	SPINK4;TRIM36;PADI2;CEACAM8;DMXL2;RCBTB2;CELA2A;PMP2;ADAMDEC1;AZU1;TGFBI;PROM1;ELANE;SLC31A2;SORL1;ANPEP;NR4A3;SH3BP5;ATP8B1;SIRPA;ITGAM;TM6SF1;TIGAR;HESX1;NYNRIN;COLEC12;SLAMF8;CD300A;SEMA3D;RBM47;ACKR4;CLEC7A;KMO;SPTLC3;PTPRO;GPNMB;ATP8B4;PRTN3;C3AR1;TNFRSF9;RGL1;TFEC;FLVCR2;P2RY14;CTSG;PLA2G7;MS4A6A;CD9;ADA2;PID1;FRY;SESN1;EMP1;NCF2;PILRA;HLA-DMA;EVI2A;EGR3;RASGRP3;FBN2;IGSF6;LINC00461;SPP1;KCTD12;ARHGEF3;HLA-DMB;PTPN22;BIRC3;GPR183;LY75;ITGAX;MAF;CRTAM;F5;SMAD3;PDE4D;CRIM1;BST1;BCL2A1;MPL;VWF;GJA1;CTSS;LY96;TYROBP;MDFIC;MYO1F;HLA-DQB1;ITGB2;PTPRG;GFI1;SH3GL3;CYSLTR1;SEPTIN10;RHOB;EVI2B;TRIM22;RAB31;HCK;ADRA2A;DCN;TAC3;HLA-DRB6;ST3GAL6;GNB5;CR1;F13A1;ICAM3;CLEC5A;PTGER4;MNDA;KBTBD11;JAG1;AIF1;CXCL8;IL1RAP;PRG3;MX2;LST1;PYCARD;ARL4C;RASAL2;MX1;CACNB4;BCL6;LECT2;ITGAL;CD14;DNAJC22;CYP1B1;IGFBP7;FUCA1;CASP1;CPM;ANKRD1;SASH3;CAPG;ARHGAP25;STX3;ANXA3;PLK2;SDC4;CDC42EP3;ADA;PF4V1;GNAZ;ZMAT3;CEACAM6;CTSH;VNN1;CCL2;LY86;MARCKS;ACTA2;GPR137B;IL1B;LPXN;ADAMTS6;ENPP2;ANXA6;NKG7;ALCAM;TNFRSF10C;TNFAIP2;CROT;KYNU;CCL1;CDCP1;SFXN3;CDKN1A;CYFIP2;CD69;IFI16;HEY1;SCN3A;RMST;SPINT1;RIN2;PTPRE;EPS8L2;GDF15;CCNA1;PLAU;PDGFA;PTGDS;SH2D2A;CLEC2B;CALB1;SNTG1;CSTA
40	KRAS.600.LUNG.BREAST_UP.V1_DN	0.0792727	0.305099	1.26091	0.0122699	RIMS1;LGALS7;GRIA1;COBL;GABRA4;SLC3A1;CLDN8;GP1BA;SLC12A3;ALOX12B;ATP6V1B1;APC2;TNFSF10;CKM;DLX6;FGGY;TEX15;MYH7;ERAP2;RYR1;UGT2A3;KRT20;CD36;CPB1;PROM1;WHRN;METTL7A;SCN10A;MAP3K1;IL12RB2;C17orf80;CALML5;VPS50;SERPING1;KRT1;CA5B;EPHX2;IFI44L;NYNRIN;YPEL1;PVALB;TRPM2;BBOX1;SLC6A9;BDKRB1;FRAS1;NTF3;IL5RA;PROC;MYOM1;CDH16;ZNF702P;GBP1;PDE3A;VAV3;TNNI3;CYP26B1;YBX2;DEFB1;IQCG;KLK12;COL19A1;NPY4R;CYP21A2;APOL3;P2RX1;STAG3L1;AKAP6;MMP27;ADD2;GLYAT;KCNMB1;PGGHG;SELE;DAAM2;FMO6P;EPB41L4A;TRIM58;ADORA3;CCDC121;NOS1;CRYAB;RUNDC3B;CRABP1;CLDN16;AMBN;HEPH;MAML3;PAX2;IMPA2;SAYSD1;HTR1D;ASIC1;THAP9;KLRK1;DENND2D;NOX5;PBX1;CXCR1;RTP4;CD207;KIF25;TGM1;APOB;PRODH2;DPT;RBM17;SCARF1;TBR1;BTN3A2;HOXB3;IL5;PTENP1;C22orf31;TM4SF4;PYHIN1;TBKBP1;SDS;SCN7A;GPRC5B;GAS1;DYRK1B;DENND1C;EMID1;POU4F2;RAMP3;PLAC8;MEGF8;SYNDIG1;ALG1L2;AKR1B10;TYRP1;PPFIA2;FLT1;CCDC102B;SH3GL3;LILRP2;KLF8;RARRES2;BRDT;ELMO1;FGF21;CIITA;NEIL1;PDE6B;RPL13P5;LINC00837;CACNA1I;PLBD1;SOX11;PLAAT4;TRMT9B;HBZ;ZSCAN2;ENTPD5;DUSP21;HHLA1;COL2A1;DGCR6L;FSCN2;SPTBN2;COL5A2;IL18R1;CNTLN;CREB3L1;SPAG11A;SIDT1;CDH12;GDNF;TRIM48;TSBP1;MYOM2;EPHX3;C5AR2;MYL9;PRDM12;HTR1E;ALDH5A1;LECT2;TTLL1;IGFBP2;TSHB;IL22;NSUN6;KCNB1;PTPRJ;GBP2;KCNIP2;GAMT;FBXO24;MAP2K6;S100A12;ANKRD1;ACKR3;S100A7;COL5A3;DTNB;PCDHB1;RAG1;DPYS;MTHFR;ZNF343;VAX2;TBC1D29P;OLFML2A;IL12A;SLC30A3;HTR1B;KRT38;THBS3;CHRM5;CALML3;FGFR3;PARP3;IFT140;SOBP;SNN;NCR3;PSORS1C1;MXRA8;IGF2-AS;PTGFR;CD6;NAALADL1;C11orf80;CXCL14;NLGN4Y;ART1;ADGRE1;THNSL2;SLC6A3;SLC25A23;PAQR6;CD5;PLXND1;GADD45G;ADAMTS20;CD248;CACNA2D3;C19orf73;MRPL41;MMP28;PIK3C2B;SCGB1A1;INPP5D;NINJ1;MAST3;PPFIA3;IVL;NEUROD1;H3C1;TAS2R4;TRIM9;KRT16;GLS2;LGALS9;PTPRU;AAAS;LY6D;UPK3B;DTX2;TMEM8B;HRK;SELENBP1;FGF1;CRABP2;MXD3;GP6;GALNT8;HCN2;SERPINB3;PCSK2;SERPINA10;ZNF750;KCNMB2;CALCB;NECTIN1;KRT13;KRT4;CLCA2;SERPINB13
41	CYCLIN_D1_KE_.V1_DN	0.0944568	0.317658	1.24368	0.0305677	ACTC1;ROS1;PCK1;GRIA1;NELL1;TOB2;AMHR2;DNAH3;ATP6V1B1;DNAJB4;ALPG;GRIN2B;ARL4A;CRISP2;HPX;VCAM1;PENK;WTAP;RAPGEF5;CPN1;NEDD4;ACTN2;ATF2;CPA3;GAB1;ALK;CXCL3;ATF7;IL1R1;MS4A1;PVALB;FBP2;ANGPT1;CSF2;PGM5;UBE3A;SPTLC2;NR6A1;KLF9;FKBP3;CD37;PROC;ERBB2;IFIT3;MPI;RIT2;CFB;CFTR;PIK3R1;ATP2B3;CXCL12;PRKG2;CHD8;AKAP6;EML1;TXLNA;ADH1B;IL7R;CYP24A1;NOS1;MXI1;PDE6H;PDYN;PNLIPRP1;SERPINA7;PPIG;YLPM1;IFNAR1;UNG;MYH2;PEPD;C1QB;PLCG2;MATK;INHBB;RLBP1;LILRB4;GJA1;A2M;LINC01587;SOX3;LIMS1;ZNF132;FES;EYA1;MYO1F;CYP2C9;NCKAP1L;DAZL;PSME4;RNASE6;FLT1;ALPL;ZNF35;PRKCQ;PIP4K2A;BNIP2;HRG;SPIB;ARNT;GART;ADD3;KCNJ8;BET1;GYPA;PDCD2;TFCP2;CD53;PIP4K2B;ALDH1A1;GYPC;TMSB15A;IFNA10;TGM3;MX1;SMCP;DIO2;HPN;RRP1B;KIF1A;OXT;PTCRA;ADARB1;CD14;COL3A1;DPF1;CD27;TUBA4A;CAV1;ACKR3;IL17A;PTH1R;CAPG;SALL2;CAMK4;RAB5B;MC1R;GNAZ;NNT;BAG1;TUBA1A;MAG;KIAA0040;NKX3-1;FCER2;MAPK4;RXRG;ILF3;UCP2;KLK3;TESK1;COG2;GATA1;DNM1L;POU3F1;ABO;PBX2;F3;EPHA1;PCP4;NPAS1;GALT;SLC25A11;IRAG2;TCEA2;POU2F2;CHRNB2;CRMP1;TCIRG1;KRT17;DRD4;TNNT3;TARBP2;CNGB1;MYL5;NTSR1;CYP2F1;GPSM3;DAO;DSG1;VAMP2;FXR2;PSG3;TAFAZZIN;DELE1;NTF4;PAFAH1B3;KRT5;KRT13
42	KRAS.600_UP.V1_UP	0.101889	0.296888	1.22929	0.0169851	DEFA5;TRIM36;ATP1A2;OR2B6;CSF3;KCNJ13;IL1R2;CHRNA3;KIT;PLEKHS1;MMP1;TBX3;GFAP;MGAT4A;PFKFB1;CPA2;CXCR4;ETV5;NPY6R;GBA3;LDB3;SATB1;TLR8;DBH;DLGAP2;MSMB;SORL1;ANPEP;TRIM45;TLR4;IGF2;PLAT;MAP4K1;SLC6A15;TEC;CXCL3;MCF2;GABRA1;ARHGAP24;CRISP1;GABRA3;MAGEA11;CLUL1;TNFSF15;CSF2RA;EFCAB6;CGA;STC1;SYT1;CFAP69;IL1RL1;SIGLEC15;NRP1;AMBP;TAPT1;CTNND2;CEL;H2BC17;BMP7;ALPI;ANGPTL4;TFPI;DOCK4;ACOX2;FOXG1;SLC25A31;RNASE1;MOBP;OR2C1;FLT4;MMD;PRL;GALR2;GPR37;FAM174B;DNAJA4;PEG3;C1QTNF1;TERT;SRGN;ADCYAP1R1;PELI2;EMP1;PCDH8;EVI2A;FGF9;NRCAM;PDE2A;FABP3;SPP1;CXCL5;TRIM2;ATP4A;PLA2G4C;MMP17;IDI2-AS1;CLSTN2;DNM3;PPBP;RETN;DUSP4;RDH5;GNG11;UGT8;SPINK1;NTRK3;MYF6;MLXIPL;A2M;CD1A;EN2;FMNL2;LRCH1;SOX9;LMO3;ANO1;DNMBP;ITGB2;ERC2;NAV3;GPR4;GFI1;PLA2G3;KCNK3;LILRA6;DIRAS2;KCNAB3;TMEM158;TPH1;PRDM14;CFHR2;KCNJ8;DDX6;CYP27B1;ST3GAL6;ZEB1;DEFB4A;MAGEH1;MKRN3;RELN;H2BC3;ADGRA2;NME5;FEZF2;CD80;RRAGD;ITGBL1;HSD11B1;SYNE3;PTX3;ITGA2;TFDP3;TAAR5;CDK2AP2P3;PTGS2;SMPX;ASIC4;LINC01140;PRG3;LAPTM5;OR7E85BP;DCBLD2;ARL4C;RREB1;ATXN3L;KCNK10;HPN;ZNF529;ANKRD34C;ESM1;LGALS14;RBP4;CSN2;DYNC1I1;HAS2;ALDH8A1;KRT8P12;VEGFC;MMP10;TOX3;HS3ST3B1;ETV2;ETV4;IFNA8;RCAN2;ZP4;SPRY2;PIWIL1;SLCO5A1;ANK3;DUSP6;ZDHHC11;LAG3;APOBEC3G;WNT7A;MMP9;NAP1L2;PCDH9;MAPK10;MTMR8;MMP11;RUBCNL;EXOC6B;COL26A1;CCR6;ZNF528;PNMA2;CDK5R1;IL36A;ETV1;KIF5A;USH1C;NALF2;LPXN;LIMCH1;INHBA;ADAM19;KIAA1549L;HBEGF;LPAR1;TGM2;TRIB2;GPR19;CDHR2;GPR18;GRM1;FNDC8;CMKLR1;PMS2P4;G0S2;KIF5C;GLRX;APOD;HEY1;CCNJL;ITPKA;SNAP91;SCN1B;PCP4;SLCO4A1;SNAP25;BEX1;REEP2;NOL4;SEMA3A;ST18;CTNNA2;AURKC;NMNAT2;CHGA;CEACAM3;GRIN2A;SCG3;RTN1;KCNC1;CEACAM1;STX1A;DHRS9;ASTN1;KCNA5;HTR7;PLAU;TAGLN3;ADAM8;SH2D2A;CEND1;IL13RA2;CALB1;SCG5;TMEM156;CHGB;KCNH2;SLIT1;SCN2A;KCNK7;GLDC
43	LEF1_UP.V1_DN	0.104555	0.311757	1.22959	0.063786	CAT;KIT;DMXL2;GAREM1;KCNV1;BDKRB2;IL17RB;GRB14;MYRIP;RETREG1;ERAP2;SELENOP;KRT20;OAS3;COCH;GALC;PRSS1;DPP4;OPN3;SMAD4;SORL1;PLSCR4;ANKFY1;BTN3A3;TLR3;CXCL2;GSTM3;EHF;HOXB13;SLC24A1;TNFSF15;HNF1B;DAPK1;FOXA1;HERC6;MOCOS;OLR1;GATA6;USP18;KIAA0319L;CDH17;PF4;MANBA;RBM47;CDX2;CYP26B1;TNS3;CFTR;RNF144A;ACSF2;SLC1A1;TSPAN8;CYP2J2;AKR1C3;SH3BGRL;BDH2;MANEA;NLRP2;PAPSS2;OAS1;TPM1;DIXDC1;ZNF711;CXCL5;DYNC2LI1;TCEAL1;IL20RA;LGR5;CDK3;C4BPB;GDE1;TEX14;TMEM144;FAM172A;ATP8A1;FPGT;MDFIC;DPYSL3;PLAC8;ATP2A1;SAMD9;KCNQ1;XK;EFHD1;GALNT12;KLRF1;PDGFC;IL33;NUDT6;PLOD2;MST1L;CNN3;DISC1;PTPN13;MFGE8;GSPT2;MRNIP;RRAGB;RAB27B;PROS1;KDM5D;ID3;IL18;MEF2C;ALDH5A1;PRR15L;PDGFRL;ENC1;KLRC3;RBP4;ATP1B1;NSUN6;CYP1B1;EFNB2;ACSL5;ELF3;SLC6A20;PDZK1IP1;MLLT3;ERN2;OSGEPL1;DECR1;ELL3;SEMA3F;ANK3;SULT1C2;C1orf115;CTSH;MARCHF2;PLLP;TNNC1;HAUS4;TMEM135;AGR2;SLC44A4;ENTPD3;STAT4;CCN2;CRYBG1;LIMCH1;TMED3;TRAF3IP2;TSPAN1;PRSS8;ALCAM;TMPRSS3;MTARC1;TRPM4;SMPDL3A;AP1M2;CPOX;SH3GL2;PITX2;TFF1;SEC31B;PAK1;MVP;CLEC2D;FGFBP1;HCFC1R1;ID1;FAM83E;PCP4;EHMT2;MANSC1;FBXL15;NME3;TMEM14A;CPE;TM4SF1;RAB25;CCL20;S100A14;TMEM53;RHOBTB2;RAC2;VILL;PIAS3;SELENBP1;RABL6;MXD3;GDPD3;RAB26;NUDT18;SCG5;SLC22A18
44	NOTCH_DN.V1_DN	0.107783	0.314515	1.22967	0.0466531	TM4SF20;WIF1;DOC2A;GUCA2A;CNGB3;GNAT3;IL11;TBX3;CCNK;TNFSF10;SP140;RCBTB2;FCN1;POF1B;CA4;CPNE6;RHO;TRPV6;CLIC2;PLAT;TNFRSF8;TFPI2;CA2;TRPC3;LMTK2;ATP8B3;ACADL;BBOX1;SAMD4B;ORM1;LPAR6;ARSD;SERPINE1;CEL;IPO8;CR2;HLA-DRA;VNN2;KLF15;ITGA9;GUCY1A1;LHX6;FAM30A;VEGFD;KCNE1;C3AR1;SELE;LZTFL1;IL7R;EPB41L4A;TRGV7;ABCA1;IL26;CRHR2;ITGA7;IGLC2;ZBTB16;RASSF8;ADTRP;GPR15;RAB3IL1;LGALS4;SNED1;KRT9;KCNA1;ALLC;CHRND;MYO1E;ID4;IFI30;LY6G6C;FAIM;NID1;FMNL2;ZNF74;MYCN;MAGEC3;PPARGC1A;OGDH;SCNN1A;ZNF221;FCGRT;LY6G6E;DNAJC3;MAPK13;RAMP2;AMOTL2;GPR68;GPR65;SHCBP1L;E2F2;PGLYRP1;PKD2L1;MMP25;HES1;CHST1;MYO7B;CYP7B1;MYO1A;ARHGAP6;OPRPN;LINC01140;NOTCH3;GZMB;DRAM1;PHKG1;SPANXC;AOPEP;HOXA3;GPR32;SUSD4;DIO2;BCAS1;DCLK2;SPRR2B;NSUN6;PTCRA;ICOS;AIPL1;LRP4;ZFP37;CLSTN3;VN1R1;CD27;PPIEL;ACKR3;KCNN1;SLC28A3;DDX4;TBC1D29P;KLHL12;CXCR3;HS1BP3;OR2H1;VPREB3;DLK1;TMEM92;CCDC70;MRM1;UTF1;ZSCAN5A;GGTLC1;TUBB2B;ORAI2;CCDC81;FUT3;CYP4F2;GABRG3;PBOV1;FSTL3;CD209;SLC45A2;SHC2;CA8;SPRY4;CRH;C3orf18;ABCB9;SLN;SEMG2;ZC3H12A;ID1;CAPN10;RPL39L;MYO1D;PPFIA4;KLF2;SLPI;CRMP1;HCRT;BAIAP2;PSPN;CHIA;INSM1;COQ8B;CD82;KCNA5;TMEM132A;CST1;TMPRSS6;SH3TC1;FAT2
45	ESC_J1_UP_LATE.V1_UP	0.10837	0.311254	1.22117	0.0691824	MTTP;H19;PLA2G12B;RETREG1;SELENOP;LGALS2;CA4;DPP4;FGB;AFP;B4GALNT2;IGF2;PTPN21;SOAT2;MYO7A;MYO5B;SLCO2A1;APOA1;HNF1B;RHOU;SNAI1;SLC40A1;ADAM10;PDIA5;LMBRD1;GATA6;TDRD7;PODXL;GNG12;GATA4;SHROOM3;GKN2;RAB33B;CAPN6;TGFBR3;FGF5;ESX1;BICC1;CUBN;RNF128;S100G;SLC39A8;OCLN;LXN;TFEC;FLVCR2;AMOT;PEG3;GPC3;GKN1;ATF3;ID2;SRGN;PDGFRA;FRZB;CRYAB;WLS;SOX17;PRSS12;LPAR3;NRK;BMP2;HLA-DRB5;APP;HMGA2;CRIM1;RAB11FIP5;KLB;SPINK1;C1orf210;APOB;ABHD5;TCN2;ZDHHC9;RGL3;DAZL;CD55;SPOCK1;LGMN;GGTA1;RAMP2;ENPP5;P4HA1;NAGA;FUT8;CDC42EP1;SGCE;SEL1L3;GSN;PARVA;HNF4A;SESN3;GLIPR1;TAX1BP3;RAB6B;COL2A1;P4HA2;SELENON;ARAP2;CBX4;DRAM1;LAMA1;ENPEP;FARP1;DAB2;PCBD1;MYO6;SLC22A23;PHLDA1;DSP;PLXNB2;RBP4;SPP2;COL4A1;CHRNB1;GADD45B;TNNT1;HTRA1;HKDC1;CITED1;ANKRD1;RNF130;PARM1;PTH1R;TMPRSS2;MORC4;IRS2;APOC2;ARHGEF28;TPCN1;FOXQ1;LOXL2;CITED2;AMN;DBNDD2;GYG1;GPRC5C;CTSH;GPX3;DLK1;VIL1;ZFPM1;PGA5;MYL3;FOXA2;PRICKLE1;PRXL2A;P2RX4;CCN2;SERPINE2;CHST15;TMED3;COL4A2;S100A1;FHL2;CYP26A1;NEU1;APOA2;PRSS8;BGN;TNFRSF12A;VAMP8;UNC5B;EFNA1;METTL27;HS3ST1;DENND2B;TEX264;F3;IGFBP4;LMO7;TUFT1;TFF3;CCN1;TEX101;TTR;FXYD3;CLDN7;CTSC;APOM;PCDH1;MOGAT2;GRINA;FST
46	IL2_UP.V1_DN	0.118635	0.306235	1.21026	0.0672098	CLCA1;RPL3L;HOXA5;MAB21L2;LIPF;A4GNT;EHHADH;LINC00472;H2AC11;CUX2;CACNA1E;FAM124B;AIRE;FUT9;KANSL1L;PROM1;METTL7A;CHRNB4;TMEM140;HNRNPA3P1;GUCY1A2;LINC01558;BTN3A3;CNR2;PNRC1;ALG12;FLT3;SLC24A1;THAP10;ZNF695;PDCD4;ODAM;HBP1;PPP2R5C;SYT1;MMP7;CCNP;CFAP44;TEK;KIAA0319L;CEL;SEMA6D;PLCL1;HTR2B;ABCD2;TRPM1;CD160;CXCR2;TNS3;MYCT1;RNASE2;PLCH1;IL25;PIK3R3;SCGB2A2;PCSK5;SESN1;KCNS1;CLDN16;HHIPL2;RGS2;EVI2A;SARNP;ZNF571;BTN3A1;RHOBTB1;RASGRP3;JCHAIN;ZNF362;PAK3;PLA2G4C;PLEK;SULT1B1;PBX1;RORB;TASL;JCAD;SLA;EYA1;CD34;MTARC2;RASL12;ADAM2;CACNG3;ERC2;SCHIP1;CCNG2;LRRC37A;DLEC1;TANC2;CBLN1;PDE6B;FCGR2A;AGBL2;ARHGAP6;TCEAL4;UTY;PRSS16;ARL4C;TGM3;KDM5D;SSTR5;NR1I2;NXF2;IL18;TTC23;FZD3;LINC00928;DEPTOR;TMEM19;H3C3;SLC17A5;COLQ;ATP2C2;MAP2K6;AFDN-DT;NDOR1;APOBEC1;HKDC1;REC114;CAMK1G;PLCD1;PRKG1;LRP2BP;NKX3-2;GPX2;MACROH2A2;GOLPH3L;INHA;FAM110B;FZD2;SNPH;GDF5;ZSCAN16;CD72;WSCD2;NAP1L2;ZNF629;H2AJ;CYP46A1;ASPHD1;CRYBG2;ZNF230;A1CF;P2RY4;TXNIP;CCDC81;MEOX1;MISP;F13B;TRIB2;TSPAN7;GALR3;ACP3;TNFAIP2;TG;MTARC1;NUAK1;KLHDC8A;SLN;AMELY;SNAI2;HSF2BP;MYLK;SDCCAG8;SEC14L2;POU2AF1;BICDL1;SCN3A;HDAC5;MAGI2;RIN2;ZNF446;RABEP2;TNNT3;SPATA1;CDKN1C;VILL;EFNA4;NACAD;ZNF408;TAGLN3;MOGAT2;ISL1;ARNT2;PDE1C;CLEC2B;UNC93B1;CST1;PBXIP1;CHGB;GPRC5D
47	WNT_UP.V1_DN	0.134701	0.303101	1.19697	0.0818966	HAND1;TFR2;MEP1A;SLC1A6;MMP3;APC2;GFAP;MAP3K2;FOXN3;GRM8;KITLG;AIRE;IFIH1;PLA2G1B;CPN1;KDM5A;CDO1;TAL2;TNFRSF8;FZD7;UBR1;NMT2;CD44;NCOA2;CD48;ACVR1B;CASQ2;STC1;CD93;PIGN;USP18;NFATC2;CSF2RB;CLN3;ATP7B;TGFBR3;NEO1;PHOSPHO2;TNNI3;C16orf89;FBXO8;OCLN;LBP;EIF2AK2;CLEC4D;DNAJC11;TANC1;VEGFA;RAI2;OLFM1;MYOG;OAS1;ABCA1;CMPK2;GABRG2;SINHCAF;GBP4;KCNA2;MET;HLA-DMB;CMBL;PTPN22;HLA-DRB5;TGFBR1;ABCC3;KCNA4;AGT;CELF1;ADRB1;KRTAP3-1;RSPH1;COL9A1;ADAM2;KCND1;NGEF;DNASE1L3;RAMP3;ASH2L;HOXB5;BIK;GSTA4;DPF3;ACKR1;FAAH;TLR6;LHX1;HLA-H;HDHD5;PXMP2;MRAP;MAK16;PTGS2;CYTH1;VIM;LAMA1;DIO2;GRIN2C;HES3;LHB;PCP2;TSHB;SPRR2B;HSD3B7;AKR1E2;PRH1;ADAM12;PLA2G10;KCNA3;EFNB2;SEPTIN6;HDGFL1;ST6GALNAC6;ETV4;IRF9;NGF;AARD;PCDH7;TNFRSF21;TUSC2;GPX3;IL12RB1;ST3GAL2;CFHR1;ADCY4;PIM2;MAPK7;PCDHA10;GPATCH2;SDSL;LSR;ADAM19;CD5;NAGK;GGNBP1;HLA-A;TBXA2R;IRF7;TRAPPC5;IGFBP6;DDX46;KRT6C;SYNGR4;G0S2;LGALS3BP;THBD;BPGM;CNTN1;PPP1R1A;HEY1;YJU2B;ADAR;RASD1;NT5DC2;NSMF;CORT;TSPAN5;DDX25;CYBA;CD79B;STK11IP;CEACAM1;VWA7;VPREB1;ISG15;DNAJC4;SERGEF;PLXNA1;SH2D2A;SYT8;SLC22A18;F10;SYT11
48	VEGF_A_UP.V1_UP	0.135425	-0.31699	-1.25527	0.0350195	FGA;MATN2;SLC12A2;CPA1;ARC;TKTL1;TPTEP1;DBH;DSG2;MERTK;INPP5J;PER2;AKAP5;FBP2;KMT2D;AKAP3;NEDD9;CABP1;CALCOCO1;DLG2;MN1;SERPINA3;KCNMB1;AMOT;ZC3H7B;ATF3;ID2;CLCN6;CD79A;NCF2;HLA-DMA;OVOL1;CACNB1;PLA2G4C;IQCK;PAX1;CXCL11;CCDC57;CHRNA1;HTT;SMG6;EPHX1;KANK3;KCNC3;ABHD3;ZCCHC24;CRYGC;LONP2;FCGR2B;JCAD;GLI1;DYRK1B;MYO1F;TNNC2;SEMA5A;AKR1B10;SUPT6H;HTR2A;HOXB5;TUB;RAB40AL;CAMP;UBE2L6;MTSS1;ITM2A;ICAM1;DDIT4;TCL1A;ALDOB;MYO1A;PTPRC;DCX;PKD1;GABRA5;GUCY2D;ADORA2A;ME3;RFPL1;KATNIP;ARL4C;CSHL1;RGS3;MYL9;MGAT5;OPRD1;TP53I11;PHLDA1;IL32;KIAA0930;SHH;ZNRF4;TAGLN;EMILIN1;PTPRJ;ADARB1;CORO2B;COLQ;ITGB4;TLL2;ABCB10;OR7E24;NAT8;HSD17B8;FMO5;THY1;PYY;ETV2;LHX2;IRF9;IRS2;DDIT3;RFNG;TNS2;CD19;NFKBIE;SDC4;MMP2;FMO4;PLTP;RHBDD3;APOBEC3G;DTX4;LY6E;CRYGD;TRAF1;PIN4;IFT140;PPL;LMOD1;CCL2;TNFSF12;CLIP3;SLC22A2;PTGFR;EVX1;ITIH4;ZNF76;UBA7;TXNIP;P2RX4;OPTN;CLIP2;GRIK2;CD5;ENPP2;PPP6R2;LTB;IRF5;NKG7;SHC2;DUSP8;RBMX2;TM7SF2;LYRM9;GDF11;HSD11B2;PART1;COL11A2;ZNF205;NINJ1;ENO2;SH3BP2;CIC;FKBP6;SPOCK3;BMP8A;HS3ST1;ENO3;CFAP410;ISG20;MIA;DENND3;PPFIA4;CCS;FPGS;CCL7;PSMB8;TCEA2;CCDC22;HDAC5;SPINK2;LCAT;RELB;TMEM8B;NFKB2;ETFB;TRAF5;HMCES;RMND5B;ABCA4;ECM1;MTMR11;FEV
49	E2F3_UP.V1_UP	0.140927	-0.318013	-1.25861	0.043222	CRY1;SYNM;PDIA2;ABCG2;DDAH1;TAS2R38;MYB;SH3BGR;IL17RB;MICB;RYR1;TMEM97;HOXA9;SLC6A2;TSHZ1;DCLRE1B;PTCH1;PLSCR4;GPR160;NEFL;TM6SF1;ZNF367;ALKAL2;SHANK3;GPR137C;MFHAS1;JPH1;RASGRP1;ESX1;TLE2;CDC20B;HSPA2;CEBPA;APOLD1;CBX2;SNX10;GKAP1;CDK19;CMPK2;REEP1;FGF9;SLC30A4;TPPP;MEX3B;GAD1;SBK1;UNG;ZFP30;ZDHHC23;CCNE1;UGT8;INHBB;CSPG5;EGLN1;LCN6;SMAD6;ZDHHC14;FAM222A;FAM78A;NAT8L;NGEF;POLE;ABHD15;CCNE2;EPB41L3;RAB9B;TMEM158;FUT5;CDKN2C;WNT9A;TMOD2;SOWAHA;SLC27A2;ATAD2;SAMD11;RRAGD;CHST1;RTN4RL1;MNX1;PXMP2;UBE2QL1;PCOLCE2;EFS;MAP3K21;CCP110;PYGO1;FOXD1;FANCA;POLE2;DCK;L3MBTL3;TIFA;EML6;TAF5;CIBAR1;LRP4;TIAM1;MBOAT1;CD83;TMEM106C;ANTXRL;PDXP;SEPTIN3;RTN4R;KCNS3;CHML;FAXC;SHISA8;CABLES2;CDRT15;GINS1;NR2F1;FAM43B;ADGRB2;FGFR3;LRRC45;KCNA6;HEY2;KHDRBS3;CHRDL2;MILIP;LEF1;PCNA;CDK5R1;SAMD1;PGAP4;MANEAL;EGR2;BRI3BP;EMC9;NPTX1;SAC3D1;ZNF703;NFIA-AS1;ZNF483;SNRNP25;C11orf96;CYP26A1;DTL;PLXND1;LMO2;CHST7;MAP6D1;MSRB1;SIX5;NOL4L;TMEM201;GCH1;HPGD;CHST2;ATP6V1E1;ENO2;SMCO4;MMP15;LIN7B;ANKRD18A;PEG10;HEY1;RASD1;FEN1;ATRNL1;FBXL16;EPHX4;NPAS1;TSPAN5;ZIC2;RECQL4;KLF16;SLC27A3;TMEM121;E2F7;RIPPLY3;ARRDC2;EEF1A2;RHOBTB2;CDKN1C;TLCD1;HRK;NUDT22;ZDHHC12;INA;DHRS13;TP53I13;RAB26;SLC4A3;PIN1;SYNGR3;HBA2;SYN1;KISS1R
50	P53_DN.V1_DN	0.153204	0.295835	1.17873	0.102941	L1CAM;UGT2B7;ITK;ELOVL2;FGG;MTUS1;ARMC2;CAPN3;FGB;PMEL;SLC19A2;PTPRM;NR4A3;PLIN2;HMOX1;SLC6A15;ARHGEF10;MGLL;TFPI2;NEFL;CA2;IL1R1;PPM1D;ALX1;FXYD2;PRAME;SGK1;AJAP1;MMP7;GREB1;CFI;CPS1;VPS41;MLANA;FRMD4B;GAPDHS;SLC39A6;KANK1;ZFYVE16;OCA2;HSPA2;GFRA1;GPNMB;DCT;SLC16A4;PDE4B;GLS;SRGN;BEX4;OAS1;RHOQ;CRYAB;MITF;NRCAM;COLEC10;PLCB4;NR4A1;SPP1;CDH1;PDE1A;CHL1;PLXNC1;MYO5A;NAMPT;MATK;BCL2A1;NID1;VLDLR;SLC26A2;LY96;TM4SF4;RASSF2;GPRC5B;SOCS3;TYR;ACP5;ADAM23;NAV3;FAS;EPB41L3;TRIM22;SLC24A5;SLC26A4;HSPA12A;DOCK2;LAT;KCNJ8;ST3GAL6;NCALD;TRIM38;ABCC2;HGD;ADCY1;APOC1;CA12;ITGA4;IRF4;ADRA2C;HOXB2;ALDH1A1;PLA2G4A;IL2RB;KBTBD11;PTPN13;RUNX3;CBX4;VIM;BTG2;GRAMD1B;CTSK;DDX3Y;LAMA1;VCAN;ACADS;LYST;BASP1;MYOM2;SOX4;IGFBP2;ST8SIA1;FABP5;SOX10;ESM1;CYP27A1;ITGAL;KCNAB2;CD1D;IFFO1;AKR1B1;GAMT;RXYLT1;IGFBP7;CASP1;CTSZ;CTSL;STOM;HOXD8;APOC2;CD247;FBLN5;TNS2;RPS4Y1;NEFM;CPVL;ADA;NDN;CXCL1;GAS7;SPART;GPR143;STAT6;TDRD3;S100B;ACTA2;NRP2;GPR137B;NALF2;ZNF516;STAT4;TNFSF9;RGS20;S100A1;TSPAN7;RAD51C;TP53TG1;LYRM9;MAL;FAM50B;CDKN1A;CYFIP2;GAL3ST1;NINJ1;THBD;IFI16;B3GNTL1;BCHE;GSDME;MIA;CDH19;DDB2;BAX;CHGA;FDXR;ST3GAL5;NSG1;RENBP;TAGLN3;ARNT2;ABCA4;QPCT;ECM1;VGF;GLDC
51	CAMP_UP.V1_DN	0.153987	0.298548	1.1804	0.0890688	HSP90AA1;DDAH1;HENMT1;RNF138;FOXN3;RALGAPA1;ARHGAP5;P2RY10;TMEM97;ATP2B1;MIR155HG;DNAJA1;TLN2;MAPK1;BZW1;PINK1;SLC15A2;CLK1;TJP1;MYO5B;NYNRIN;ARHGEF12;BACE1;EIF4E;GNG12;SEPTIN7;USP36;NFATC2;SRRM1;HSPA1A;BCL2L13;AKAP12;UBTD2;ZCCHC14;ATP9A;CD160;RERE;PTBP3;SERINC1;ME1;ASAP2;RGS18;MTMR9;GLS;GEM;CAPN12;TUBB3;NFKB1;CALM1;MFN1;IL7R;SLC2A3;ID2;MS4A6A;ATL1;FRY;SVEP1;NCF2;USP38;ABLIM1;TTYH3;HSPA8;ZFP36;DST;PAK3;BIRC3;GNAQ;PLEK;SPOCK2;IQCK;RPL7;SLC35E2A;MAL2;RRAD;ZMIZ1;ANKRD6;PELI1;NPEPPS;PLS3;RAP2A;MAP4K4;RGS1;ATP8A1;CELF2;LRRFIP1;MED4;RASD2;DPYSL3;ETS2;ERC2;PFKFB4;DAG1;TSC22D1;SMARCC1;EPB41L3;ITSN1;CDCA7L;OAT;EIF4B;RAB31;ANXA1;TANC2;PHLDB1;FUT8;SEL1L3;RWDD2B;NUDT11;DCAF6;CCR9;SLC17A7;CCND2;JARID2;UBE2QL1;LMBR1;KBTBD11;PTPRC;TUBB4B;FSTL1;PCLO;EZR;UBE2E2;PALLD;ATP2B4;RREB1;NDRG1;SRSF2;MYH10;FOSB;CAMK2D;ESYT1;AKT3;TMEM98;GAL3ST3;THSD7A;TUBA4A;CASP7;UBTF;SLC13A4;SEPTIN11;CD83;MBD2;IGFBP5;MAP2;IDS;GLO1;TRPC1;TIMP2;PES1;DGCR5;NAP1L2;STXBP1;SNN;FAR2P2;BCR;PTPRD;MPZL3;ACAT2;MYO15B;SYPL1;DYNLL1;RETREG3;TUBB2B;PKIA;INSIG1;AK5;CHST15;PRDM1;DEDD2;STIP1;BSN;SH3PXD2A;PAM;NDRG4;BACH2;CHST2;KLHDC4;ENO2;TMSB4X;TMBIM1;DLG5;UNC79;PRDM8;ITPA;SERPINB2;IL4R;TSPAN5;LTA;NAP1L1;TARBP1;KCNN4;HINT1;LINC01089;SNRPA;BAG6;SCG5;PCYOX1L;SYT11;PAEP
52	PKCA_DN.V1_UP	0.157241	0.306573	1.18095	0.106212	LCT;PCK1;G6PC1;SLC2A2;GFAP;DDX60;UGT2A3;CD36;OAS3;ENPP3;TREH;AFP;PDK2;GSTA2;CELA3A;CA2;TLCD4;CES1;SLC23A1;PER2;PDK4;NMT2;SLC2A5;BBOX1;DIO1;GSTM1;CCN5;SLC47A1;GATA4;CDIP1;CMTR2;ADRA1A;GSTA3;RNASE1;KLF15;S100G;PROP1;GSTM4;OAS2;LIX1;CASP6;RBPJL;SLCO1C1;GPR155;CDR2;RAB30;NOS1;EGR3;SGK3;NRG4;PHKA1;TPMT;LPAR3;TET1;FBP1;ACOT12;C3orf62;CES2;RDH5;FBLN1;ADCY3;SLC20A1;PRODH2;IL15;SCOC;DBNDD1;ORMDL3;CYP11A1;ICAM5;ZBTB7C;PSMC3IP;SHISA2;REG1A;PAQR7;TUB;ZIM3;GSTA4;CREB3L2;IL33;HOXB4;GLI2;SLC27A2;DHRS1;PLEKHF1;DKK4;UBD;MRAP;NXNL1;RDH16;RETSAT;ADORA2B;ADAM3A;TCHH;FERD3L;CABP5;LECT2;KIRREL1;PSAPL1;WNT10A;ACHE;ELMOD3;GALNT6;KERA;TTI1;PACSIN1;NXNL2;SLC6A20;MGMT;TEF;PIPOX;CRYGB;YJEFN3;HLA-E;ADA;LTC4S;SLC23A2;GNAO1;GHRL;SLC16A3;UPB1;SP6;TYMP;SPNS2;CCL24;ZFPM1;TMEM135;LPO;DLX1;TUBB2B;TSKU;ALOX12P2;LTB4R;PPP6R2;AGXT;BSN;RDH12;SSBP2;PASK;FMR1NB;ZNF865;SEC14L2;SLC7A8;ARSG;CXCL17;MUSK;PLPP7;PLXNA3;SPTBN4;SECTM1;VWA1;GDPD2;NR1I3;SMPD3;USP27X;PTGDS;EGR4;NECAB2;RTBDN;LEAP2
53	ESC_J1_UP_EARLY.V1_UP	0.16338	-0.312927	-1.22722	0.0616016	MEP1B;MYB;MRTFB;SLC18A1;RETREG1;MOCS1;ICE2;THRA;VPS35L;TSHZ1;CDHR1;HMX2;PLPP3;ACSS1;C10orf82;FLT3;PDK4;NHSL1;STC1;LMBRD1;SCRN3;BMP7;PRXL2C;RB1;ASCL2;CUBN;PIK3R1;DLL1;CXCL12;NLRP3;TXNDC16;ALX3;ANGPTL7;ADCYAP1R1;HOMER1;ZBTB16;ETFBKMT;ADTRP;PRSS12;RAB3IL1;PHOX2B;GZMA;BNIPL;NAGS;GDE1;EPHB3;NGLY1;C1orf210;SLC22A13;KANK3;IL15;DRAM2;ADM;CD33;CRELD1;SCNN1A;PCTP;TMEM94;TMEM38A;ZBTB7C;COQ8A;ENPP5;RASL11B;P4HA1;NAGA;LHX3;HIVEP3;RPL22;DMAC2L;ARMH4;CPT1B;PHF21A;ETFRF1;SESN3;GIMAP3P;PTGER4;NARF;C14orf132;PDPN;P4HA2;FMNL3;FSCN3;APOC4;GPX6;CDKN1B;SLC8B1;NEK2;KRTAP13-1;NDRG1;DAB2;PCMTD2;DHRS7;ZFPM2;SHFL;CHRNB1;GADD45B;COLQ;PDGFRB;ABCG1;CD47;GPRIN1;TMEM106C;HES6;EVPL;NCF1;NAAA;LOXL2;NR1D1;SOX15;DBNDD2;TRAFD1;DENND6A;TLE6;BCL2L2;MAG;COL26A1;AMPH;FOSL1;TYMP;CD68;AQP3;ECE2;CACNB3;P2RX4;CUL4A;SERPINE2;CORO2A;PIGC;SEMA4G;TMED3;NR1H3;POLH;TRIB2;TSPAN1;GADD45G;CYP2S1;PRSS8;DPP7;C4BPA;TPGS1;CPPED1;CDH3;NAGLU;VSIR;METTL27;ADSS1;IL36RN;HEY1;FAM241B;DENND2B;TEX264;NANOS1;NME3;ZIC2;AUP1;SIL1;TFF3;TEX101;A4GALT;TTR;FXYD3;DIDO1;MPP2;IRX2;NECAB3;PCSK4;FGFRL1;CD82;NSG1;CARD19;GRINA;EDARADD;BTN1A1;DSCAM;GPT;FGF14
54	PRC2_EZH2_UP.V1_UP	0.165256	0.294918	1.16946	0.104701	L1CAM;PAQR5;KLF11;UCP1;SLC14A1;DMD;TMEM100;MTMR10;ERAP2;DUSP3;EYA3;AFP;OTUB2;OPN3;SLC19A2;ANPEP;SLC16A8;SLC6A15;CLIP1;ART3;ACTL8;KIR2DL4;EPHB2;PTBP2;AMMECR1;CFAP69;IL1RL1;ALDH1A2;CD70;NR3C2;PTPRB;TSPAN13;KIAA0319L;ADGRL4;PRSS3;PIK3CB;ANGPTL4;CLEC4E;FPR3;TMEM35A;SLC5A7;KLF13;C3orf52;ALDH1A3;PRKG2;GPR37;PPP2R1B;TTLL7;TRAF3IP1;FLVCR2;NR0B2;PLCB1;AATK;SLC2A3;ASIC2;SETBP1;ATXN1;EDN1;NR4A2;SHISAL1;COLEC10;CCDC68;KCNA2;MAN2A1;ANKRD46;KCTD12;GFPT2;KCNA1;F2RL1;BMP2;COL4A6;CDH13;EREG;ANGPTL2;UBE2O;MALL;PCBP3;FZD1;IFI44;RASL12;PCTP;WDR37;HS3ST3A1;PAMR1;NPC1L1;IL15RA;YRDC;YOD1;TUB;RGCC;CNIH3;HYAL3;IL33;BHMT2;KCNJ10;TRIB1;ST6GAL1;PIR;OSTM1;DIPK1A;ITGA2;CXCL8;ASPN;FOLR3;MEGF9;DCBLD2;ARL4C;GPM6B;SCML1;MT4;KLF4;COL10A1;IL6R;TBC1D19;RGS17;ESM1;OSGIN1;PMEPA1;ANKH;CORO2B;AHNAK2;B4GALNT1;TUBA4A;NUP58;MMP10;CDADC1;IRF8;NPAS2;SLC35D2;TNFAIP6;IDS;ETV4;DKK2;ADGRG1;SRD5A1;DNAJC12;FXYD6;PCDH9;ZNF324;MCTP1;MTHFD2L;ZNF215;ETV1;LUZP4;ORAI2;PKIA;APOF;TBXAS1;ATF6;HBEGF;TSPAN7;OPA3;DUSP8;CCR3;COL13A1;GMIP;CROT;KYNU;CDCP1;SRPX2;KLK7;CARD9;POMT2;JUP;SMPDL3A;VWA5A;TMC7;NOVA1;ABLIM3;BPGM;CCNJL;SERPINB2;POPDC3;TOR4A;PPFIA4;SEMA3A;KIAA0513;SLPI;PTHLH;COL4A5;VSNL1;RGS16;B3GALT4;NTSR1;TRAPPC14;PDGFA;CRCT1;CLEC2B;IL13RA2;CCK;NES
55	ESC_V6.5_UP_EARLY.V1_UP	0.166348	0.299983	1.16662	0.121086	DOC2A;ZG16;PKDREJ;PURB;CSNK1G1;LIPF;DRC1;CCNK;MYB;FBXW12;GRM8;AIRE;SELENOP;MAGI3;CA4;AQP2;SATB1;LRIG1;MGA;GSTT2;PRKACB;B4GALNT2;LTF;ACSS1;TNRC6B;SLC23A1;C9;TNFRSF1B;PMFBP1;NCOA2;SASH1;GPA33;VPS39;RYR3;CHD7;FGF5;WDFY3;WT1;CRAT;KIF21A;BBX;KLF13;GABRR2;OCLN;HTRA2;CGNL1;DACH1;SLC35G3;TTPA;SUV39H2;TERT;GPD1;EGLN3;ETFBKMT;ARHGEF3;TCEAL1;SPOCK2;FBP1;OTUD7A;ECE1;HIGD1C;TRIM43B;TMCO4;SH3RF1;SGTB;GPRC5B;ABCC6;TEX9;TEX2;CACNG3;RNF123;DLL3;ATP8B2;CELSR3;SCAP;OTX2;TMEM158;HIVEP3;WIPF1;PDZK1;SPEF1;PHF21A;SOX11;ARID3B;F13A1;NARF;DLC1;RASAL2;OPRD1;ZMAT5;DEPTOR;WNT3A;CYP27A1;EFNB2;MBOAT1;ITIH3;ZPBP;SP1;IFNA2;HES6;SLC5A11;BMP10;FOXQ1;SSX2IP;ARHGAP27;PCYT2;SLC16A3;PTPN23;LEF1;RUNX1;RAI1;PRICKLE1;PTK7;ENG;SYT3;SLC29A4;RPRD2;PSMB9;ENPP2;ERCC2;CLEC11A;GADD45G;ARAP1;HDAC11;MLLT1;PARP6;ZDHHC6;ADAM1B;CEP131;LPAR4;MAST3;MBD4;MARCHF9;TMEM42;POU3F1;ZNF865;SMPD2;SYTL2;ODAD1;PCP4;CORT;NME3;ADAMTSL4;ARHGEF16;AGER;TMEM121;GATAD2B;NRL;KCNC1;IRX2;STIM1;TMEM186;SIMC1;ZNF771;LIMD2;MDFI;IGSF8;VEGFB;KLC2;GDPD3;SYT8;ANKRD2;GPR153
56	IL15_UP.V1_UP	0.167345	-0.313756	-1.23129	0.0570342	PNMT;PLAC4;REST;OR7E47P;NOP2;PPP4R3B;AMD1;KCNJ9;ZNF614;PTCH1;CALML5;VPS50;KCNJ2;TLR3;SLC7A5;CCL21;PER2;C9;TET3;USP36;ANKRD36BP2;IRS1;PMM2;DGKG;SLCO1A2;HABP2;NR2F2;RNF144A;CXCL12;TPST2;IL13;FZD5;TNFRSF9;TIMM50;OSM;RAB11FIP1;EGR3;CISH;SPP1;KCTD12;CNNM4;OR7C1;BMP2;PAX1;MAF;MED26;PTGER3;URB2;DUSP4;PNO1;CCNE1;INHBB;TWNK;KANK3;LILRB4;HEG1;CYP7A1;IL5;AK4P3;FOXP3;APOBR;SPOCK1;PALS2;LRP8;CCL4;PRSS2;PDE4A;RHOB;YRDC;PTPN7;SOCS2;KIF1C;TMEM158;RGCC;FUT5;ZBBX;TRIB1;POLR3G;PUS7;HK2;CDC25A;NEUROD4;SOCS1;PRM1;TNFAIP8;SPAG11A;RGS3;LSP1;MAFK;RPL10P17;SLAMF1;PIM1;GADD45B;SH2D4A;MAFF;CLSTN3;DUSP2;UTP3;IL10;IL18RAP;SLC29A2;PTH1R;ACVRL1;HS3ST3B1;SLAMF7;ETV4;TRMU;CALML4;LIME1;ZNF343;SPRY2;AHR;VDR;TMEM209;LTC4S;DUSP6;NOX4;TNFRSF21;TNFRSF4;KHDRBS3;FAM215A;MFSD12;L1TD1;LGALSL;FAM3C;LLGL2;FOSL1;PIM2;RPP25;ZNF215;CENPT;EGR2;FOS;SLC66A1;HSD17B14;ADAM19;AP3M2;S100A1;SLC1A5;SHROOM2;DHRS3;PLEC;PUS1;LIF;C19orf73;TNFRSF12A;ZNF276;CD69;ZNF205;ZBTB32;CDH3;DLX2;TNFSF11;EGR1;NUDT13;PSG4;HRH3;LYL1;POLR1G;HS3ST1;TLCD3A;SLCO4A1;CAPN10;SNHG17;CCDC85B;SPINT1;REEP2;FLT3LG;AIM2;PLXNA3;JUNB;RAB40A;PYCR3;ZBTB48;RGS16;ZBTB7A;HOXC8;APLP1;KIF21B;ELMO3;IRF2BP1;ECM1;PAK6;CPA4;TMPRSS6;KRT13;GPT;IL1A
57	CSR_LATE_UP.V1_UP	0.168019	-0.316538	-1.21858	0.0744275	NKX2-1;MMP3;GREM2;MT1L;HAUS2;MT1H;S1PR1;TRPC3;CXCL6;SERPINB7;ZWILCH;MT1X;ZNF367;NETO2;MTHFD1;NDC1;AP1S2;TSPAN13;SLF1;HAT1;MT1G;CRISPLD2;WSB2;CXCL12;MT1F;NUDCD1;EML1;IL7R;TRPC4;AHSA1;PGM2;CDC7;PARP11;ACTL6A;MET;FOXM1;LTBP2;IGFBP3;ANLN;KRT25;CTPS1;MYH1;PDLIM5;PAICS;NOC2L;DCBLD1;PSMD14;FARSB;FAM83D;DNAJB11;NUDC;CDCA8;BHLHE40;CKAP2;PRMT5;PRIM1;ITGA6;MRAS;SSTR1;HYPK;SLC16A5;SAMD11;TPM2;EIF3B;RPF2;POLE3;PREB;UTP18;KCNC4;FANCA;CDC6;MAPRE1;KISS1;MT2A;COPS3;KIFBP;TRIP13;FAM216A;CBFB;TUBA4A;HMGB1;VEGFC;HIP1;PDCL3;MBL2;CHEK2;GINS3;CYP4B1;TIMP3;IMP4;SRM;KRT18;MCM3;RAD18;GMNN;SMS;CLSPN;ST3GAL4;SLC16A3;CDK1;KATNAL1;RRM2;CDH2;PBK;UMPS;GTF3C6;TUBA3C;HERC4;LMNB2;CASP2;ZWINT;TUBG1;ELOC;UHRF1;MAZ;TOMM34;SHCBP1;MYBL2;EZH2;CCDC34;CCND3;MT1B;ASB6;GYS1;TEX30;SNRPA1;CIAPIN1;CDK5;KIF22;EEF1E1;CMC2;PPP5C;BIRC5;PSMD2;JPT1;TCF19;LYAR;C19orf48;FARSA;FKBP1A;EIF5A;DTYMK;POLD1;FEN1;TMEM130;PSMC3;BEX1;EXOSC9;DCTPP1;POLR3K;SLC25A11;UBE2C;YEATS4;YIPF3;NUF2;TIMP1;NSG1;NUP88;PA2G4;ARHGEF1;TAGLN3;NMB;ILF2;DRAP1;ALKBH7
58	KRAS.600_UP.V1_DN	0.169036	0.281938	1.16318	0.077551	LGALS7;CNTFR;COBL;HOXB8;UGT2B17;SLC3A1;CLDN8;MATN2;PNMT;ATP6V1B1;TNFSF10;CCR8;CKM;ARHGEF38;DLX6;ACTG2;FGGY;TEX15;ABCB1;KLF3;UGT2A3;CD36;SMPDL3B;WHRN;CYP2C18;SCN10A;FOXI1;HAAO;CHRM2;CALML5;CATSPERB;CNR2;SERPING1;CCDC33;KRT1;CA5B;PRRG4;KIAA0087;RYR2;EPHX2;IFI44L;NYNRIN;FCGBP;LRRC31;EDAR;TRPM2;DSG3;CSDC2;FRAS1;NTF3;CD300A;MLANA;PROC;NRXN3;CDH16;GBP1;VAV3;TNNI3;YBX2;CGREF1;CTAG2;XAF1;KLK12;SPATA6;SLC29A3;PROP1;PCYT1B;APOL3;C8A;KCNE1;P2RX1;PDE11A;SLC9A7;PRTN3;PCDHGB6;KCNMB1;NR0B2;CYP2C19;ZNF154;GKN1;FMO6P;HSPB8;OAS1;HLA-DOA;NOS1;RUNDC3B;CLDN16;EDN1;GRM2;AMBN;SLC5A2;GP2;COLEC10;MAML3;IGLV2-14;ZBTB16;SLC30A4;IMPA2;HTR1D;HYAL4;RRAD;CHRNG;TGFB2;EPHB3;MTNR1A;RTP4;CD207;KIF25;TGM1;TREM2;APOB;DPT;NEU3;IL5;C22orf31;TM4SF4;PYHIN1;SDS;SCN7A;BCL11B;CAMK1D;NOX3;FOLR2;CBL;DENND1C;LFNG;RAMP3;AKR1B10;TNFRSF13B;AQP6;NPC1L1;CD40LG;FGF4;CCDC102B;KLF8;IFNA5;BRDT;YOD1;ADAMTS9;EPHB6;CIITA;PDE6B;CACNA1I;PLBD1;SOX11;PGLYRP1;CT55;CST4;GNRH2;COL2A1;SPTBN2;MX2;MAGIX;SIDT1;TRIM48;MYOM2;IFNA17;C5AR2;MX1;DBF4B;MYL9;NKX6-1;BST2;TTLL1;GPR52;RPL10P17;SLAMF1;PIP5K1C;ABCG4;SYNPO;TAGLN;MAP2K6;PODNL1;ANKRD1;ACKR3;S100A7;DTNB;PCDHB1;ZBP1;DPYS;SLC22A11;BLNK;TBC1D29P;OLFML2A;PLAAT1;CEACAM5;WNT16;THRB;CTSW;EDN2;HTR1B;CADM4;KRT38;PRODH;CRYGD;CALML3;FGFR3;RBIS;TRH;ENPP1;FAM215A;PLEKHH3;NCR3;PSORS1C1;DDX51;MXRA8;IGF2-AS;ADRA2B;NAALADL1;EDIL3;CSPG4;CXCL14;VGLL3;SIT1;ART1;THNSL2;SLC6A3;ARHGAP28;GADD45G;ATP2A3;CD248;SPRR1A;PTPRH;KRT31;RASAL1;KLK7;TUBAL3;PIK3C2B;SCGB1A1;NINJ1;MAST3;PPFIA3;IVL;THBD;MTSS2;H3C1;IL19;HRH3;TAS2R4;C1QL1;SLC6A14;KRT16;MUC5AC;LGALS9;PTPRU;KCNQ3;ABCB11;MCHR1;BBC3;LY6D;KRT17;SCGN;APBB3;HOXC8;CNGB1;FETUB;NR1I3;VILL;DTX2;TMEM8B;CRABP2;MXD3;DSG1;ZNF750;MAPRE3;GPR173;CLIC3;DLK2;KCNMB2;SPRR3;CALCB;SPRR1B;KRT13;KRT4;CLCA2;LYPD3;SERPINB13
59	MYC_UP.V1_DN	0.189461	-0.30989	-1.20275	0.0795455	GAS2L2;MMP3;CA7;MMP1;ARRDC3;NDUFV1-DT;SKIL;NBEAL1;PLK5;PDK2;PLAT;H2AC6;AGO4;CXCL3;ZNF236;PLEKHA2;IL1R1;NYNRIN;CPNE2;KMT2D;SYT1;MGARP;RNF19A;ZNF334;NR6A1;NRP1;FGD6;CXXC1P1;ANGPTL4;ASAP3;SMURF1;RNASE4;MEG3;LINC00842;MN1;TRIM56;MEGF6;AKR1C3;RAP1A;CCDC82;WDR47;ATL1;OSBP2;UTS2R;NID2;WNT5B;FBXO27;RNF152;PAK3;JOSD1;SRGAP2B;TP53INP1;IRAK2;PLEKHG2;IL6;DUSP18;EREG;IRGC;TTC7B;ABHD3;SLC6A1;HEG1;BANF2;PBX3;ZFTA;CDCA8;STPG1;SAMD9;ADHFE1;PSMC3IP;PJA2;CDKL5;GALNTL6;HOXC4;ATXN7L3;TGM5;LINC00173;WNT9A;MST1L;GBP3;HOXB2;SYNE3;BCO2;RHBDL2;FGD2;GPRC5A;GRID1;LINC00293;MAP3K6;KRTAP2-1;C20orf181;PLK1;IL18;GRHL1;GJB5;CD1D;GAMT;CLSTN3;SRGAP2C;LMNTD2-AS1;HIP1;C1orf54;PODN;SPNS3;TLR2;TEP1;SPOCD1;KRT80;SDR16C5;GINS1;OR2A7;MMP9;ZNF789;TUBA1A;KATNAL1;VAMP1;ACAT2;SANBR;C11orf80;PTK2B;PRRT2;PDZD2;DEPP1;CLIP2;MISP;B9D2;REC8;TGM2;RAB4B;TNFAIP2;SERPINB1;MICAL1;TRPM4;POGZ;PPM1N;KLF12;PPARD;BCAR1;PRSS33;SLC6A14;RUSC1-AS1;C1orf159;CYP4F29P;S100A8;SPTB;C16orf74;CCL20;PCDHB4;MCHR1;AGER;LMTK3;PTPRE;ZBED2;ADGRF1;BCL9;ZNF414;LIF-AS2;MIGA2;NGFR;PBX4;COP1;DSG1;ZNF467;S100A9;PC;NTF4;MTMR11;SPRR1B;CLCA4;SLITRK6;LYPD3
60	RAPA_EARLY_UP.V1_UP	0.194647	0.293739	1.1469	0.141393	L1CAM;GRPR;DNAH3;CASK;NKX2-8;KRT14;FZD9;ADRA1B;CLCC1;TCP10L3;PRG2;MPO;PDE5A;PTH2R;ASMT;ASTN2;P2RX7;ANPEP;VTN;CYP4A11;NCOA1;SCN2B;CLK1;CES1;PRKCG;DRD3;DLX5;IGKV1OR1-1;HBP1;GREB1;CTSF;GNG12;HIVEP1;ITGA5;GAPDHS;VSIG4;CYP11B1;CEBPA;PROP1;ESRRB;PTGDR;CLDN14;AMOT;CDON;ARHGEF15;GML;FOXJ1;KMT2A;ASPH;PDE2A;NUDCD3;GATB;CCDC88C;PHKA1;C2orf72;ANK1;PPP3CA;STUM;AVPR2;CDC42EP2;MPPED1;PIGO;SSUH2;CHRD;ST8SIA3;CCNG2;PDE4A;SSH1;MATN1;CACNA1C;NDST2;CHD5;ITGAE;COL6A1;FRAT2;CDH4;HLA-DRB6;TRIM38;ERVK-28;LINC00563;POM121L1P;COL5A2;FGFR2;LST1;KCNC4;TMSB4Y;CBX5;PDE1B;HCRTR2;GPR182;CTBP2;GRIN2C;GPR31;GABRB2;HERC3;ICOS;TLE3;ATP2C2;USP9Y;PIP5K1B;PARM1;RETREG1-AS1;HSPB6;ETV2;SLC25A42;TGM4;GAS8;KLK6;BAP1;EFNA5;MYRF;AEBP1;OLFML2A;ADCY10;TIMP2;HOXD10;GMDS;ADGRB2;ADGRE5;TCTA;ATG13;KIAA0040;ALOX15;PTPRD;FABP7;VPS11;PAQR4;CDK10;PLEKHA6;ATF6;PPIP5K1;IRF7;NPY;DAGLA;TNFAIP2;INS;SST;B3GNT6;KRT19;TICAM1;FSCN1;NUCB1;HPGD;PART1;PTK6;NINJ1;PTGIR;PLA2G5;FKBP1A;CTSD;ITPKA;RAD9A;ACOX3;FPGS;SHC3;ISG20L2;SLC22A18AS;NRL;HMBS;SNCG;CCDC9;LINC01138;LDOC1;FAM50A;VGF;SLIT1;KRT13
61	ATF2_S_UP.V1_DN	0.197453	0.290254	1.141	0.140167	PADI2;IRS4;CATSPERG;DES;NXT2;CHI3L1;NPPB;AIRE;CLMN;VCAM1;TNFRSF11B;DPP4;BMPR1B;PLSCR4;KLHL28;VTN;SERPING1;AADAC;FMOD;AK4;NFIB;SERPINB7;IL1R1;SNCAIP;DAPK1;SIK2;CEMIP;SLC1A3;RARRES1;CDIP1;ANGPTL4;CD302;WT1;SFRP4;TREM1;TPD52;SDC3;PTGER2;IQCG;SLC39A8;SLC29A3;ROR1;SLC7A7;MN1;SERPINA3;CLDN14;ADH1B;ADORA3;DENND4C;ABCA8;PID1;SORBS1;SLIT3;OSMR;SVEP1;RGS2;ADAM22;FGF9;RGS5;GMEB1;COBLL1;ITPR1;KCTD12;EVC;NDUFA4L2;SGCG;SLC12A8;CCL17;PTER;PTGIS;COL15A1;ID4;ABCC3;SPINT2;MYH1;A2M;PDLIM3;CELF2;ERO1A;SMAD6;PLA2G2A;AK4P3;LAMA2;CSGALNACT1;GAS1;CRELD1;SLC4A2;POLE;ACACA;BMP6;GLRA2;PLAAT3;GALNT12;C1RL;COL16A1;ST3GAL6;IL33;MYBPH;TRMT9B;PLN;ITGBL1;ATF5;KBTBD11;PTGS2;CCIN;IL1RAP;FGF7;ANXA10;LAMA1;MAGIX;ID3;HCRTR2;EFEMP1;HAPLN1;KRT8;VASH1;TCF21;IGFBP2;PARD6B;KCNAB2;TAF1C;ADARB1;TLE3;CYP1B1;COL7A1;PISD;DGKD;TNFAIP6;KCND2;PLXNB1;FBLN2;OSGEPL1;NGF;COL11A1;ZP4;DNAJC12;VAV2;GPRC5C;DNTT;PCSK7;PPL;PLEK2;CPTP;CCL2;CBX7;GABRD;PNMA2;GPRASP1;FOS;COMP;ITIH5;TMEM176A;CCL11;C4BPA;RNF39;GCH1;RHCE;JUP;THOC6;CLGN;ENO2;ST6GALNAC2;REN;STXBP2;TENM4;ABHD8;CWF19L1;KLHL3;IL4R;CRIP2;NPIPA1;MYO1D;NFE2;LTBP3;SBNO2;TNNT2;NEAT1;PDE4DIP;CRLF1;STMN2;CCK;GPT;CSTA;HSD17B1
62	CYCLIN_D1_UP.V1_DN	0.20083	0.28939	1.14151	0.142857	GUCY2C;ROS1;PCK1;NELL1;MLC1;TOB2;AMHR2;G6PC1;GAL;DNAJB4;ALPG;CXCR4;PPARA;CMKLR2;WTAP;NEDD4;ATF2;GUCY1A2;CPA3;GAB1;USP9X;ATF7;MFAP3;PVALB;KIR2DL4;CSF2;SYT1;ITGB6;ATR;ATP6V1A;CHRM1;SPTLC2;NR6A1;KLF9;AMBP;GATA4;ACAA2;HLA-DRA;ERG;MPI;CFB;TPD52;HERC1;S100G;RNASE4;SCAF11;PIK3R1;ACVR1;MT1F;PTPN4;RAB9A;AKAP6;ERCC4;EML1;TXLNA;IL7R;CYP24A1;NOS1;PDYN;PPIG;YLPM1;UNG;MYH2;PEPD;SNAPC1;CHRNG;GNS;SPINK1;MATK;RLBP1;LILRB4;PLA2G2A;PUM2;RBMS2;EIF4G1;MYO1F;NCKAP1L;DAZL;HDAC2;CCNG2;RNASE6;WWOX;CDKL5;RYK;ZNF35;PRKCQ;LAMB1;HRG;SPIB;ARNT;CBLN1;TIA1;HRH1;SSTR1;RRS1;CCR9;PDCD2;CASP9;TFCP2;SART3;TPM2;BTG1;BRCA2;HTR1A;N4BP2L2-IT2;RAB9BP1;BTN2A1;MYL9;KIF1A;EMC2;IGF1;CLP1;MOK;TUBA4A;AP3B1;CAV1;ACKR3;FLOT2;PMS2P11;IL17A;CAPG;ZNF266;CAMK4;PARG;CD19;ACAA1;GNAZ;ANK3;NNT;BAG1;TRH;MRE11;KIAA0040;UMPS;BRAF;HPCA;SYPL1;CASP2;ITGA3;EZH2;RXRG;INHBA;PSEN2;ILF3;NKX2-5;PAFAH1B2;UCP2;GYS1;ALOX5;TBC1D31;KCNJ3;CCL11;COG2;GALK1;GATA1;CUL7;S100A4;NTHL1;POU3F1;PBX2;HPS1;EPHA1;ASGR2;GET3;SPRR2C;BBC3;KRT17;RGS16;TNNT3;MAPK8IP2;TARBP2;MYL5;ZNF133;TPM3;LMAN2;VASP;GCK;SMPD1;VAMP2;FXR2;SULT2B1;MYO1C;IFNGR2;DELE1;PBXIP1;SLC6A4;NTF4;PAFAH1B3;KRT5;IL1A
63	GCNP_SHH_UP_EARLY.V1_UP	0.203878	0.288124	1.13551	0.15678	ZZZ3;ELOVL2;MYB;NEK9;KIF1B;STAG2;STRN3;RHPN2;ANKRD13C;KCNJ4;SRSF10;VPS4B;SEC62;RLIM;MAPK14;XPO1;TINF2;STYX;SEH1L;ARHGAP8;DIO1;PPP1CB;FAM220A;ATL2;PRMT9;UPF3B;RBBP6;MBTD1;LATS1;CR2;NCAM2;ADAMTS1;SDC3;RC3H2;WFDC21P;MCM10;MLLT10;MTA1;CYP2C19;TNPO1;MATR3;AZIN1;CSF1;RIMKLB;CLCN6;BEX4;MPDZ;SLC35E1;SHE;AFF4;DARS1;SMC2;LARP7;ATF1;MRPL50;ZNF708;IGHV3-66;STAT5A;ADCY6;NUP107;RETN;MSH6;ANLN;PLCG2;TOP2A;TOP2B;GTF2H1;JMJD8;SRSF1;HMGCL;E2F3;SPDL1;DHFR;PUM2;TYMS;TBP;EPB41L4B;RUNX1T1;TNNC2;CD55;E2F8;ICAM5;FCGRT;DNAJC3;KBTBD7;REG1A;BCKDHA;RYK;CDC23;MAN1A1;OXSM;CKS2;DCAF1;RGCC;KIF4A;TIA1;HLA-H;DHODH;AURKA;CHEK1;FBXO45;PDS5B;KRTAP6-3;KIAA2013;KRT26;RNF103;GNL3;MT4;CLIP4;KIF1A;PRC1;FOXK1;ARL5A;SOX10;TSHB;UQCC1;MCM6;OVGP1;ABCB10;MCM5;PHTF2;CNOT2;NABP1;TMPRSS2;LUC7L3;CCNJ;VHL;MBL2;FNBP4;HDGFL1;LBR;PARG;LOXL2;SLC23A2;RBM39;SGO1;MRE11;FOSL1;LUC7L2;CXorf38;GPATCH2;FNTB;FTSJ3;CD276;IRF5;MYT1L;KIFC1;SLC27A1;TRAIP;OXNAD1;NTHL1;FIP1L1;INTS7;NVL;FEN1;TMEM250;RPL39L;AURKB;IRF6;NAP1L1;NR0B1;GGPS1;SHC1;DOLPP1;COX7B;SNAPC2;RRM1;UBE2T;ARHGEF1;POLA2;CD2BP2;MRPL9;DCPS
64	LEF1_UP.V1_UP	0.204294	-0.301082	-1.18487	0.0951526	L1CAM;FGF3;CTH;KCNJ12;IL11;ARC;CXCR4;ADGRE2;STC2;TH;RYR1;TRPV6;MLN;LPL;ZNF236;TNFRSF1B;ZAP70;CCR7;INHBE;EDAR;GNAL;CBS;SERPINE1;CDKN2A;DKK1;PRKAA2;HSPA1A;DCLK1;BMP7;AKAP12;CD302;WT1;TMEM47;MAOB;FOXG1;SCN5A;ELOVL5;WWC2;CYBRD1;RAI2;SLC2A3;EPB41L4A;PRF1;PELI2;ADGRG2;PCSK5;PDLIM4;EMP1;EGR3;FGF9;KCTD12;NR3C1;NRIP1;LTBP2;MSN;ALLC;ZNF22;CXCR1;GNG11;ELK3;ZNF134;MAOA;FHL1;ZNF350;FOXF2;STRA6;EN2;SLC35G2;KCNG1;PRPS1;FGF13;ANO1;DENND1C;SLC5A3;PALS2;RAMP2;DLL3;SLC26A4;COL6A1;TULP2;CHST11;TMEM158;WNT5A;RGCC;ARID3B;CST7;PLEKHF1;WASF3;CCND2;RRAGD;FNBP1;DKK4;HOXB2;SYNE3;SLC43A3;C14orf132;COL9A3;MAP1B;RUNX3;VIM;TRPV2;GZMB;KRT76;TRIM48;TCHH;ROR2;SCML1;MYL9;MFAP2;FADS1;ZFPM2;FN1;PMEPA1;SPRR2B;PARVB;HAS2;NRIP3;ISYNA1;CEACAM21;IGFBP7;CDA;NELL2;TREML2;DHRS2;PRPH;PLTP;APOBEC3G;HEY2;CHST10;PLEKHO1;FOSL1;AUTS2;GATA3;RPP25;DNAJC6;LGALS1;ARG2;TUBB2B;PDZD2;FBXO17;EGR2;S100A2;LCK;ADAM19;TGM2;LMO2;LOXL1;FJX1;FLNC;GNG4;IGFBP6;AXL;EMP3;SLC17A9;CARD9;CHST2;RBP1;S100A4;G0S2;MICU1;CRIP1;GJB1;TM4SF5;ADAMTS8;CAVIN3;MIA;S100A3;ARHGAP4;TCEA2;TMOD1;PAX6;KCNN4;NMNAT2;FNDC4;NTSR1;PTPRN2;CRABP2;PCSK1N;PDGFA;DBN1;PTGDS;SH2D2A;OBSL1;PHLDA3;KRT23;CHGB;SLIT1;SLC6A8;HBA2;NES;KRT5;KRT13;KRT81
65	SRC_UP.V1_UP	0.208147	-0.305776	-1.17785	0.115809	TFR2;SMTNL1;APOA5;APC2;IGFALS;RPRM;PFKFB1;SH3BGR;NKX6-3;HPX;VWA3B;MBD3L1;ESR2;CALML5;AADAC;LINC00661;STAB2;CFAP74;NMRK2;CD70;LYVE1;ANGPTL6;AMER1;UBIAD1;TMEFF2;BMF;TAF3;PIK3R5;RNASE1;TMEM88;OPRL1;LAMP3;GAS6-DT;LGI4;MTMR9LP;SLC26A1;PPP1R3B;GP2;DCLRE1A;CFAP45;CRTAC1;GPR15;POU3F2;LYZL4;WTIP;FOXO4;MORN3;SLC4A9;MATK;LEKR1;MLXIPL;VN1R2;MAMDC4;FGF23;MMP16;FES;PACSIN3;DYRK4;NAT8L;APBA1;HMX1;SULT4A1;BCL2;ICAM5;NPC1L1;SRMS;DLL3;ODAD4;NYX;KCNQ1DN;FUT5;CCDC65;ASPSCR1;VPS37D;PLAAT4;A1BG-AS1;GVQW3;PSG8-AS1;ACY3;ETV7;BAHD1;SPPL2C;TECTA;OR1F1;CABP2;GPX5;SOCS1;TMSB4Y;TMEM255B;PRPS1L1;COL4A4;LELP1;CASC22;SMO;ATP8A2;LCE3D;LINC01667;DNAJC22;IRF8;TOX3;PI16;TMEM106C;GPR55;FBLN2;SVBP;MED10;ABTB1;STAC3;CDRT15;SRC;SLC22A6;LINC00112;NUDT4B;COL26A1;SUGCT;CLIP3;YIF1B;TCEAL3;NAALADL1;LPO;BCRP3;LINC00628;TTC21A;AGPAT3;DLGAP1-AS2;FOS;C2orf73;SLC25A23;DUOXA2;SCARF2;NEU1;TMEM11;CPLX2;PRADC1;CEACAM19;C19orf73;TRIM15;GALK1;FNDC8;FMN2;MRPS34;ACAP1;ATP6V1E1;GRWD1;CFAP46;RFXANK;SLC25A22;QPCTL;CHCHD10;TM4SF5;TONSL;COX4I2;PRR3;PCP4;GINS2;AIM2;CAPS;AAAS;SEC11C;CLDN9;LAMC3;PDZD7;FBXO44;KCNH3;TMUB1;FNDC4;MAPK8IP2;DTX2;RAB3A;ARRDC1-AS1;BRWD1-AS2;PIN1;MIOX;SLC35F4;IBA57-DT;SYN1;ATOX1
66	GCNP_SHH_UP_LATE.V1_DN	0.20961	-0.305173	-1.18716	0.0861057	TUBA4B;GP1BA;WWC1;MAP3K2;ADH1A;FZD9;LGALS2;NMI;S1PR1;KPNA1;ART5;RBKS;DLX5;ADCY9;SELL;ACOT1;GNPTAB;RBBP6;GCM2;SH3BGRL2;SLC11A1;STX2;NPTN;ACVR1;GRB7;CLRN3;RMDN3;CLCN6;CDHR5;WNK2;DPPA5;EDN1;ADAM7;EEPD1;WLS;FMO1;ITGA7;EPHA3;MEF2A;NCOA6;ESRP1;ZIK1;LGALS4;WIPI2;MRPL3;CSF2RBP1;NCOA7;FRRS1;HYOU1;KANK3;HSPG2;CNN1;EYA1;GJB6;ACTN4;SLC25A47;EPB41L4B;TNNC2;UBE3C;TMEM214;VIPR2;MYORG;FCGRT;FOXD3;AMOTL2;PAK4;ITGAE;EPHB6;PPM1M;UBE2V2;PITX3;ANKRD33B;NBEAL2;TGFB3;GPR3;PTGER4;DHODH;NACC2;CNGA2;DHRSX;EIF4ENIF1;NECAP2;TTC23;GRIN2C;MED12;DLG4;FAHD1;LAMC2;PTPRJ;ZFYVE19;COX6A2;VEGFC;SERPINF1;PDZK1IP1;GLA;ZC3H12C;SLC25A45;TBC1D1;PTH1R;IRF9;KLK6;STX3;CD52;LORICRIN;RHD;LTC4S;SLC30A3;AXIN1;FAM111A;VNN1;ENPP1;BCL2L2;MAN2B1;DSCR8;H2AJ;TNNC1;MUC3A;SLC2A1;ATAD3A;SOX18;NRP2;IKBKG;KLK8;CCDC71L;OGG1;LSR;ARG1;PDCD7;ARAF;SAT1;NDUFA10;MIIP;CD276;ANXA7;PARP8;MLLT1;PUS1;PTPN18;CDCP1;HTR3A;ZDHHC5;DDA1;S100A13;AGTRAP;NTHL1;DOK1;EIF6;ZNHIT2;IL4R;EBI3;ARID3A;SLC19A1;PTPRU;PPFIA4;PSMB8;TCEA2;LTA;NUDT1;RAB34;REX1BD;SNX21;PIP5K1A;VSNL1;PEMT;AGER;CX3CL1;ADRB2;PITPNM1;B3GAT3;SSBP4;STX1A;MDFI;POLD4;PLD2;CNN2;S100A11;LYSMD1
67	TBK1.DF_UP	0.217452	-0.283177	-1.16844	0.0679612	TRIM36;KLF11;TRAK2;MAP3K2;IGSF3;AVL9;MRTFB;TMED5;AGO3;DUSP3;ANKMY2;GCA;MTCL1;SNAP23;OPN3;ANPEP;HMOX1;TNFAIP1;DNAJB6;CXCL2;MGLL;SIRPA;ITGAV;IL1R1;KCTD14;ADCY9;NFIL3;TP53I3;ARIH2;LANCL1;CCDC6;NETO2;DNMT3B;RAD51AP1;CDIP1;P2RX5;PRSS3;TNFAIP3;TTC33;MINDY2;SLC39A6;GCC2;STX12;SLCO3A1;NUDT4;CHD9;ZFYVE16;GARRE1;RB1;LAPTM4A;RNF38;HSPA2;DPY19L1;TNS3;CREM;C3orf52;TP73-AS1;ACVR1;PRPF4B;SNX10;TMEM50A;EML1;CYBRD1;PHF10;ATP11B;AKR1C3;NFKB1;DUSP14;SNCA;ATF3;SLC2A3;BEX4;PID1;RAB21;DMTF1;GTF2E1;NCK2;IFT57;RHOBTB1;C1GALT1C1;CCDC68;IGF1R;CSGALNACT2;ATP10D;PLEKHF2;CNNM4;PIP4K2C;DEGS1;DERA;USP10;IQCK;NKAPD1;PAQR3;PELI1;GNG11;SLC2A10;GTF2H1;ITPK1;GPHN;PXDN;NRBF2;PPP2R3A;SERTAD2;TEX2;TFE3;PCTP;TRAM2;EPB41L4B;LIPG;SPOCK1;GALNT10;NT5C2;SCHIP1;MCAT;CDK8;CGRRF1;PXDC1;TBPL1;SWAP70;FERMT2;NFYA;GALNT12;MINPP1;SLC35A2;WWTR1;SNX24;SRPX;LRP12;EXTL2;STAM;MREG;BTG1;HSD11B1;OSTM1;UXS1;DIPK1A;CLDN4;DAAM1;PCLO;CXCL8;ATPAF2;LINC00342;TNFAIP8;RNGTT;VCAN;FZD6;RNF103;PROS1;RGS3;AOPEP;DAB2;RABGEF1;RPL23AP7;LSP1;MAST4;UBA3;EOGT;SLC33A1;CHIC2;SLC30A1;VAMP3;SNX11;PIK3CD;SACS;TIMP4;AP5Z1;SAP30BP;BBS1;RIT1;PHTF2;CASP7;TMEM184B;CD83;MCUB;GPR107;BID;FEZ1;CKB;GPX2;GOLPH3L;STX3;OCRL;PPP3CC;TGFA;STEAP1;NFKBIE;CDC42EP3;LSM6;ADGRG1;MEX3D;NF2;SCO2;GINS1;TNFRSF10B;SLC37A1;BTG3;TUBB2A;MMP9;TUBA1A;ADGRE5;ACYP1;ENDOD1;TP53BP2;CPTP;TUBBP5;ABR;CAMK2G;RUNX1;PNP;RABIF;MICA;SLC38A6;PTK7;MYBL1;TPST1;LPXN;FKBP1B;ARAF;GOLGA8A;RAB29;RGS20;STEAP1B;HBEGF;ANXA6;RAB4B;TRAPPC2;TNFAIP2;CIAPIN1;EMP3;TBC1D13;ZDHHC6;GCH1;PTK6;CORO1A;MAST3;EFNA1;G0S2;ENO2;SMCO4;PEG10;PASK;CCNJL;TMEM104;DNAJC17;TLCD3A;ZC3H12A;DUSP5;CRIP2;DLG3;DDAH2;PLPP2;NME3;S100A8;TUFT1;TMEM41B;PTHLH;RIN2;ARAP3;LIPT1;ENDOG;RRAS;MRPL58;PLAUR;C3orf14;CIB1;PKNOX1;PLAU;OSBPL2;CRABP2;NGFR;ADAM8;ISL1;GRINA;SLC39A4;TMEM40;INPP5F;CHGB;RLN2;DCUN1D2;TMEM45A;SAA1;SPRR1B;SH3TC1;IL1A;CLCA2;FAT2;SERPINB13
68	IL21_UP.V1_UP	0.228174	-0.289838	-1.15124	0.12987	NOS2;CLDN6;CT62;NKX2-8;CHI3L1;DLX6;PAIP2B;C6;XPNPEP2;BMS1P20;ANXA2P1;ZNF749;GABRB3;TLR3;EHF;SLC7A5;FAM107A;CDH5;SCN9A;GNAL;HTR4;DGKG;GRIA4;SLCO1A2;IQCG;PTPRO;CXCL12;TPST2;MYOZ3;OPRL1;P2RY14;CTSG;PLA2G7;LAMP3;OLFM1;AATK;USP2;ZNF345;IBSP;SCN8A;ABCA6;TF;SPP1;CNNM4;DNAI7;SLC12A8;PAX1;COL15A1;RDH5;UGT8;SPARCL1;MC3R;AGMAT;LILRB4;KCNC3;HEG1;MYOZ1;GPR85;CBL;SCNN1A;DYRK1B;POU4F2;ST8SIA3;PRSS2;SLC28A2;GUCY1B1;RGCC;NUDT11;LEFTY1;TLR6;MMP25;AGAP2;HOXB2;PTX3;PUS7L;SMPX;TAS2R16;TEX13A;TSHR;ROR2;PYGM;SERPINC1;FOSB;BCL6;MAFK;ARHGAP32;TBC1D19;LIM2;PIM1;CFD;CYP27A1;BOK;PRR4;NMBR;CLSTN3;IL18RAP;SLC29A2;PTH1R;GDF9;PCDHB1;RSAD2;TRMU;ANKRD7;GPR176;FOXD2;ZIC4;BMP10;VDR;AMN;SLCO5A1;LAG3;PCSK7;ELOVL4;SPART;MARCHF2;H1-4;MFSD12;ALDH4A1;KLK11;OR6A2;PIM2;SEMA7A;SLC49A3;RPP25;CD6;EVX1;ITIH4;ZNF76;TPBG;P3H3;EGR2;TEAD3;LINC01711;ARG1;MYH15;DIRAS3;FA2H;NR1H3;PAQR6;S100A1;ARHGAP22;CCKAR;NKG7;SPRY4;LIF;DNASE1L2;HABP4;SST;BET1L;KRT24;NDRG4;PCDHA5;CDH3;ST6GALNAC2;OXNAD1;FUZ;ABCC8;MVD;LYL1;PCDHB13;KRT6B;ZC3H12A;CAPN10;C1orf159;SPINT1;PLPP2;AIM2;ABCB11;TRMT44;VSNL1;GRIN2A;CD79B;CLDN7;DPYSL4;KIF21B;BAIAP3;MYH4;MPZ;ECM1;PTPRN;MUC1;CPA4;GIPR;FAT2
69	DCA_UP.V1_DN	0.231076	-0.295329	-1.15442	0.138258	NUMB;SHMT1;C1orf109;PRPF38B;SLC16A10;PDE6A;SLC7A9;SKIL;GMPR;SIRPB1;PDK2;ALK;LRRC37A2;KRT1;IGLJ3;ZNF84;MAP3K20;ADGRF5;KMT2D;SLC38A3;CACNA1S;TDRD7;TNFSF18;TNRC18;ETNPPL;UPK1A;CDH16;PKD1P1;FGR;CA5A;LAMA3;MED23;CTAG2;TRPM6;SLC29A3;TSC22D3;TXLNA;GRID2;ZNF286A;SETBP1;CDON;TCL1B;MATN4;RAB11FIP1;FGF9;POGLUT1;IPCEF1;NR4A1;ZNF652;LCOR;ANKRD46;NR5A1;ATP10D;CNNM4;ZKSCAN4;INSL5;PLA2G4C;MTRF1;PPP1R13B;JOSD1;SIAH2;AUNIP;SHOX2;STAG3;DCAF17;DHX57;SLC6A6;ZCCHC24;LONP2;MSANTD2;DCAF13;MAP3K14;POR;PTPRG;IFNA5;IFNG;SLC35F6;KATNBL1;OR11A1;COL21A1;LAT;LRP5L;IL10RA;NUDT11;MAGEH1;SNX24;TGFBRAP1;RASSF4;CST7;AGAP2;MNAT1;TCL1A;MFGE8;PKD1;ASIC4;ADM2;CNTLN;CPLANE2;RS1;MSH5;NXF2;MAGEB3;PRRX2;SP140L;VPS52;ZNF248;TAF1C;ASPM;ABCA5;H3C4;ANAPC10;CHEK2;ACIN1;IP6K2;WDR91;IRAK4;PES1;PPP1R17;FAM222B;STARD3;RASL10A;MARCHF2;PKP1;MFSD12;RNPEPL1;NFASC;KCTD3;MCTP1;PLK3;GPR137B;ZNF32;CLIC5;ARHGAP15;FUT3;NOL8;CDK10;STEAP1B;TMEM115;GPR19;RBM14;GALR3;ZNF821;SPRR1A;NUP62;PPCDC;TG;PPP1R12B;KRT24;CMC1;TBX6;CHST2;TRIM52;LIN7B;ARHGEF9;NACC1;SNCB;ENO3;CPB2;DHX35;NPIPA1;NOTCH2NLA;RALGDS;S100A14;TCIRG1;YIPF3;CX3CL1;LRRC14;GABPB1-IT1;FAM204A;SETD4;MYL10;PHKG2;IRF2BP1;KLHL1;SERPINB3;GSDMD;CDK5R2;SPC25;SLC22A17;PEX19;PIN1;ANKRD2;C2CD2L;KRT5;GPT
70	PRC2_SUZ12_UP.V1_UP	0.232318	0.283606	1.11918	0.180328	RPL3L;CIDEA;ALX4;NGB;FCN2;CCNK;UCP1;SLC13A3;AOC4P;REST;OR7E47P;MTMR10;ERAP2;PDE6A;XPNPEP2;ELANE;COCH;SCTR;OTUB2;IL1RL2;SLC6A15;AGO4;ACTL8;ZNF177;CCNT1;TNFRSF1B;STAB2;KCNJ15;SLC6A9;NMRK2;TET3;ALDH1A2;CD70;ANXA2P3;ZNF208;KIAA0319L;BMP3;ZNF471;CLEC4E;ZNF550;CFB;GUCY1A1;NPY4R;PLEKHA5;ALDH1A3;TMEM245;PRKG2;DACH1;MRS2;TRAF3IP1;NR0B2;AATK;TRIM58;SETBP1;ATXN1;ERMAP;EDN1;SRPK3;USP46;ECM2;FGF9;TRPC6;IPCEF1;ANKRD46;TMEM187;STAT5A;MTRF1;DYNC2LI1;PINLYP;CCL18;CCDC87;DCP2;GAB2;LYPD1;BTN3A2;CTSS;PCBP3;ERO1A;CA6;TAS2R13;CBL;GIMAP4;BRDT;DOK2;XK;CHST11;SPIB;NEIL1;MINAR1;PKD2L1;TOM1L2;CYP4F12;OSTM1;SEMA3E;ITGA2;LCE2B;FOLR3;WDR25;PRKY;OR7A10;DCBLD2;ARL4C;NKX6-1;MT4;IFNA1;GRIN2C;BFSP1;FGF6;C1orf21;PMEPA1;CYP1B1;NUP58;PPIEL;PTCD2;ACE;CDADC1;C2orf27A;ETV4;CALML4;LIME1;ACTA1;DNAJC12;FMNL1;CXCR3;CH25H;GPC6;FCHO1;SLC15A3;HIGD1B;PLEK2;CBX7;ZNF324;MCTP1;MYL3;ZNF76;GAD2;CAB39L;THNSL2;CBX8;PAQR6;HBEGF;OPA3;CNPY4;COL13A1;GMIP;POLM;RNASEL;CACNA2D3;SST;POMT2;GATA1;ACAP1;PTGIR;HR;POU2F1;SMPD2;SERPINB2;SLCO4A1;PPFIA4;MYT1;GGT5;ST18;PSMB8;SPTB;SLPI;KCNN4;GRP;LCAT;UPK3B;VILL;LCP1;CA11;PCSK1N;KRI1;SERGEF;KRT15;RBM4;SCG5;SLC39A2;CCK;KRT81;FAT2
71	MYC_UP.V1_UP	0.239934	-0.299527	-1.15508	0.130682	APOA4;HSPA6;KLRG2;SHISA9;ADGRE2;TMEM97;VWA3B;LYPD6;ZNF420;HS6ST2;TSFM;SLC6A15;PIGW;ZNF549;DPYSL5;HP;DIS3L;PMM2;TAF4B;P2RX5;UBIAD1;JPH1;TMEFF2;ABCC4;CAMKMT;ZNF667;CGREF1;LHX6;WDR43;PCDHB18P;OR10H1;DCAF4;GLRX5;AHSA1;MPHOSPH10;GP2;ITPR1;RPP40;SLC25A15;NIP7;OR7C1;UNG;TECTB;TTYH2;DENND2D;PLD6;IPO4;TWNK;SIX3;NEFH;MTFP1;TRNAU1AP;MMP16;ANO2;FARSB;CFAP70;GEMIN5;KICS2;HS3ST3A1;SLC25A26;ICAM5;COQ8A;DLL3;MBLAC2;CDCA7L;MTERF3;NOL6;HSPE1;NLE1;FUT5;CHKA;UTP14A;HLF;SLC25A25-AS1;TGFBRAP1;SLC27A2;MMP25;PUS7;SORD;PUS7L;PCOLCE2;PLA2G4A;SPPL2C;MRTO4;LINC00951;UBE3D;LELP1;GPD1L;TDRD10;TAF5;RPUSD4;TMEM132B;PRELID3A;CD320;FAM216A;DUSP2;RPTOR;METTL1;ESF1;PUS3;C5orf46;NDUFAF4;PRMT3;DGKD;POLR1E;CALML4;QTRT1;P3H4;PES1;PPRC1;RRP12;DGAT2;REPIN1;UTP15;PIM2;CCDC78;ECE2;ZNF215;USE1;LINC00628;AMPD2;AGPAT3;WDR83;SCFD2;FOS;SAC3D1;SLC29A4;NFIA-AS1;FAM86C1P;LAS1L;HSPBAP1;RRP9;IL17D;DPP7;PCOTH;PUS1;TOP1MT;WDR4;MON1A;EXOSC5;EEF1E1;CCDC124;TMEM201;C19orf48;MNT;OAF;ABCC6P2;DDX10;RRP15;SLC25A22;MICU1;LRRC61;CHCHD10;B3GNTL1;NOC4L;POLR1G;S100A10;ISOC2;PRR3;GLS2;SLC19A1;TSSC4;C20orf27;EEF1AKMT1;SMYD5;EXOSC9;TRMT1;DCTPP1;CAPS;TFB2M;KLF16;SPATC1L;ALG3;NOP14;NR2C2AP;ZNRD2;PRAP1;QSOX2;VPS9D1;PRR7
72	PRC2_SUZ12_UP.V1_DN	0.241915	0.279207	1.11074	0.186094	TM4SF20;BTBD7;FGA;IMPG2;CA7;ROCK1;STAU2;RAVER2;P2RY10;SLC16A10;TPT1P8;TSPAN12;LINC01558;HOXD11;SOAT2;EPHX2;SUZ12;ZWILCH;CRISP1;ADRB3;ZNF695;IGKV3D-15;ONECUT2;HOXA10;KLHL11;APCS;CGA;ARSD;CHRNA6;DLGAP1;AMBP;DNAI1;CBFA2T3;UPK1A;TCAP;SHPRH;CD22;PF4;MYOM1;HLA-DQA1;BCL2L14;CACNG2;KLF15;PTPRO;LHX6;ADCY2;RPS6KA2;SRSF11;CLDN14;TFEC;AGO2;PNPLA3;ARRB2;FMO6P;DCSTAMP;HOXB1;ALDH3A1;FOXJ1;USP2;WRN;KALRN;TBXT;SLC35D1;ANK1;PHOX2B;CHN2;SLC7A6;PAX1;CCNE1;PRKN;IGLL1;MYF6;KRT3;DFFB;SLC6A6;C22orf31;MED20;OR52A1;CFAP70;ACP5;MAPT;SCHIP1;DCC;DEFB126;IL23A;GUCY1B1;GLRA2;MAP2K4;CD1B;PGK2;LRP5L;IL10RA;LPCAT1;KLHL23;HS2ST1;NPY2R;FXYD1;UBQLN3;NPFFR1;CHEK1;MARK1;ADAMTS7;TACR1;KBTBD11;DCX;GAS8-AS1;LDB2;STEEP1;OR10J1;ARF1P1;LINC00588;TRAC;ST3GAL1;SLC17A3;CLEC10A;CD1D;PGAP1;ATP2C2;ACVRL1;EVPL;MC5R;EPPK1;GNGT2;CD247;FRMD8;RAD54L;OPCML;ZIC4;ORC1;EFNA5;RFX2;MAP1LC3C;KAT8;PKP1;IL1RN;SLITRK3;WFDC1;LMOD1;OR6A2;ELP6;DRP2;LMNB2;NDUFC1;CRYBG2;RITA1;BPNT1;MEIS2;ATP2A3;PRSS8;NPY;ALOXE3;NAA10;GP9;RPL37A;AP1M2;CORO1A;TINAGL1;CCL19;ATG16L1;STXBP2;MYH13;LRRC61;PTTG2;HYAL1;ENTR1;ZNF696;KXD1;HAUS5;NLGN1;GNA15;ATG2A;RECQL4;PYCR3;ARHGEF16;AGER;SERPINB4;BBC3;HOXC5;TNNT2;COQ8B;SYN3;CIB1;SRD5A2;POLA2;SLC12A5;PTGDS;CACNA2D2;SLC4A8;HAPLN2;KCNMB2;RUNDC3A
73	PTEN_DN.V1_DN	0.246439	0.279017	1.11087	0.172269	UGT2B17;TBX3;SLC5A4;CHI3L1;NRN1;SLC14A1;KRT14;ETV5;NPPB;PAH;NEB;SCN10A;HAAO;HPCAL4;KCNJ4;CDO1;KLHL28;CCL16;KIAA0087;SV2B;CXCR6;KLRD1;ATP8B3;ANKRD53;SELL;NMRK2;IL1RL1;CCN6;NR3C2;RARRES1;KCNMB3;MLANA;PRSS3;HLA-DRA;FGR;HLA-DRB1;TBX1;ZNF667;ACOX2;PDC;PRTN3;HLA-DPA1;LIN7A;CLDN14;P2RY14;SH3BGRL;SV2C;C1QTNF1;OLFM1;ALX3;HOXB1;ADCYAP1R1;TPPP3;MAGEC2;HLA-DMA;ABCA6;CCDC68;CAMK1;GABRB1;TAS2R10;INPP4B;CLDN10;CYP4F11;PROX1;CXCL11;MAMLD1;MC4R;GNG11;UGT8;HLA-DPB1;HMGCS1;PTENP1;CAND2;FARP2;SETD1A;ZNF132;CA6;CAMK1D;ADAM2;DGKB;CDH11;HLA-DQB1;RSPH14;ST8SIA3;RFPL1S;PRSS2;LILRA6;TWIST1;XK;SEMA4D;ULBP1;SGCE;MINAR1;KCNJ10;ARL17A;GALNT14;B3GALT5;HEYL;PTEN;VIM;TENM1;FOLR3;GJA10;ASIP;TNR;PYCARD;CCT8L2;NOL10;ATXN3L;MTUS2;GPM6A;ANKRD34C;EIF1AY;LUM;H4C4;BMERB1;RFTN1;PIK3C2G;B4GALNT1;IL18RAP;ITIH3;MATN3;TMEM262;HMGN5;MSX2;IL17A;ACSBG2;TGFA;WNT16;OPRM1;DUOX2;FMNL1;PRKX;TLE6;FCN3;RBIS;ADGRE5;SUGCT;CHST10;FOSL1;PNMA3;DEFA4;FBXO17;SERPINE2;NDST3;PSMB9;TSPAN7;FJX1;CDH22;AGXT;CPLX2;CHST7;EMP3;DNASE1L2;MRPL41;C4BPA;DMP1;CORO7;ATG16L1;BTBD18;IL19;CD3D;HS3ST1;SERPINB2;IFNA21;KCNIP1;SPRR2C;SLC22A18AS;COQ8B;LCP1;LINC-PINT;SERPINB3;PON3;SERPINA10;ZNF556;CDH10;KRT23;FST;RLN2;TMPRSS6;KRT81
74	IL15_UP.V1_DN	0.266027	0.277497	1.09839	0.205941	SLC26A3;RPL3L;LIPF;FRMD1;CUX2;CACNA1E;ADRA1B;FAM124B;PROM1;ACTN2;GUCY1B2;LINC01558;PNRC1;ARHGEF10;GPC4;AKAP5;BRME1;PDCD4;HBP1;ZBTB44;SYT1;IL22RA1;SIGLEC15;CFAP44;LYVE1;DOCK3;GFI1B;ADGRL4;SEMA6D;EPS8;OSR2;PLCL1;OR7A17;HTR2B;ABCD2;TMEM35A;TNS3;DACT1;SLC25A31;TRPM6;TSC22D3;IL4;H3C12;KRT2;RNASE2;GEM;SERPINA5;KIZ;SESN1;KCNS1;HOXD13;EVI2A;ZNF571;RHOBTB1;CHIT1;EBF2;IGLV2-14;PGLYRP4;PARP11;LGALS4;CCR2;MMP19;ATP6V0A4;HYAL4;RETN;FASLG;VWF;LGR4;TASL;ATP8A1;JCAD;SELP;EYA1;MTARC2;RASL12;CACNG3;KCND1;MYH7B;TAS2R9;ERC2;CCNG2;LRRC37A;KCNQ1;SEPTIN10;BCL2L10;TAS2R1;GLRA2;TANC2;TNFRSF11A;PRDM14;GNAT2;ENTPD5;RAB6B;C14orf132;PIK3IP1;OR2F2;TCEAL4;KCNC4;PRSS16;ARL4C;TAAR2;ID2B;GDNF;TGM3;PRDM11;TCN1;DEPTOR;SPAG4;KCNIP2;ADAM12;MAP2K6;AFDN-DT;ADAMTS2;APOBEC1;PRKG1;LRP2BP;DTNB;ETV2;PCDHB3;POU1F1;GPX2;GOLPH3L;CD177;DOK3;SLC17A1;FZD2;CRYGB;SOX15;CD72;CRHBP;CST2;TSPAN32;TGFB1I1;ASPHD1;TOM1;CEACAM7;NPY5R;TXNIP;ADAM29;MEOX1;FSTL3;MISP;NKX2-5;ATP10B;BEST2;GPR35;GALR3;TNFAIP2;TG;MTARC1;SNRPN;FUT2;KLHL35;TBC1D2;CLGN;EFNA1;SLN;AMELY;SNAI2;DNAI2;MYLK;CNTN1;CLDN11;SEC14L2;BICDL1;SCN3A;S100A3;IRAG2;MFSD13A;WNT4;SLPI;RIN2;CNTNAP3B;VWA7;SPATA1;CDKN1C;FLG;CYB5R2;PTGDS;TMPRSS11D;CLEC2B;PBXIP1;RLN2
75	E2F1_UP.V1_UP	0.284791	-0.284727	-1.12356	0.158915	DRC1;MASP1;PAIP2B;ELANE;PTPN21;STIL;SIRPA;MAPK14;ART3;NOCT;KPNA1;TFAM;UBR2;RBM15;CRYZ;TINF2;LPIN2;MSH3;ARHGAP8;CDV3;PIGA;GATA6;SLC7A1;FANCM;SRSF4;TAF6;DBF4;RB1;TPD52;GPN2;MCM10;VEGFA;AGO2;DNA2;MAP3K3;PLK4;SLC35E1;MXI1;CAD;SINHCAF;WRN;SMAD1;SMC2;ADIPOR2;ADCY6;IVNS1ABP;TRAF3;LMNB1;USP10;RHBDL3;SLC20A1;TOP2A;DLGAP5;KIF2A;KANK3;TRNT1;E2F3;NAB1;GRSF1;WDHD1;MED20;TYMS;PKP4;CSTF2;NOLC1;KPNA3;PBX3;TBP;CDR2L;E2F8;MRPL46;BCL2;BUB1;CAPRIN2;ITSN1;TLE4;PIP4K2A;SOCS2;FRAT2;ARHGAP39;NCAPH;DCAF1;INO80C;NUP43;PPM1M;WBP11;SPEF1;PSME3;SHBG;HES1;FNBP1;CHEK1;TPM2;BRCA2;DMBT1;FMNL3;PRM1;NASP;ERMP1;PRIM2;RRP1B;TYRO3;CNOT7;PRC1;CMA1;EVL;PIM1;BOK;UQCC1;PHF12;PARP16;EFNB2;CLN6;CASP7;LARP4B;NDUFAF4;NBL1;ZSWIM7;UBN1;DNAJC2;SSX2IP;ADA;UPK2;KRT72;DNAJC21;ARF3;SGO1;VPREB3;VPS37B;ZFPM1;CDK5R1;DLX1;GUF1;CHAF1B;MCM4;TLX2;EZH2;NOP56;TAF9;INO80E;ERCC2;TK1;GPR19;UCK2;PRADC1;KLHL21;KIFC1;DDX46;SLBP;USP39;MPG;ACTN3;GRWD1;SLC9A3R1;HPF1;MTSS2;ENTR1;BOLA3;GSDME;DDB1;FEN1;EIF6;PTPRU;ELAVL1;THOP1;RELL1;DCTPP1;HMGB3;USF2;HSPBP1;AURKB;ATP5F1D;PACS1;CYBA;MAP3K11;PITPNM1;RND2;CNIH2;HSPB2;RBM22;MELTF;RRM1;HDGFL2;PARP1;RDH13;UBE2T;ARHGEF1;POLA2
76	MEK_UP.V1_UP	0.288836	-0.283083	-1.1178	0.172549	L1CAM;CADPS2;NUMB;SLC12A2;GAL;CXCR4;SDCBP;ETV5;CLMN;AREL1;TGFBI;TNFRSF11B;FGB;SGPP1;OPN3;ADGRL2;SORL1;PLPP1;RAB8B;PDK4;CDC42BPB;CEMIP;EPAS1;SPTLC2;CXADR;NEDD9;UPK1A;BMP7;ANGPTL4;ABCC4;CRAT;TNS3;AKR1C2;ALDH1A3;ARRB1;FLVCR2;AKR1C3;ELL2;RAI2;OTULINL;GNE;ATXN1;ALDH3A1;EGLN3;EDN1;SPAG1;ASPH;PRKCH;PPP1R13B;F2RL1;DUSP4;ABCC3;MYO5A;SLC2A10;WNT11;SLC9A6;MAOA;FHL1;EPHX1;SLC6A6;ADM;DBNDD1;MALL;SAMD4A;ERO1A;CSGALNACT1;ZFTA;PACSIN3;POR;LHFPL6;NT5C2;AKR1B10;LRP8;FADS2;SEPTIN10;GUCY1B1;AGAP1;FERMT2;CHST11;SIX2;GALNT12;CYP1A1;CHKA;SGCE;LAMC1;ACSL1;CUEDC1;PTGER4;CLDN4;SPTBN2;COL5A2;MICAL2;TBC1D8;TNFAIP8;ARL4C;BACE2;KLF4;GOLM1;MEF2C;TP53I11;LRP5;CBLB;GABBR2;ITGB4;CYP1B1;RFTN1;ABCG1;IGF2BP2;PPARG;PARM1;KRT7;GPX2;MXRA7;THEM6;ANOS1;TIMP2;CEACAM5;DBNDD2;TUBB2A;CEACAM6;B3GNT3;ST3GAL4;TNFRSF21;FGFR3;C1orf115;UPK2;PCDH9;MAP3K9;MPZL2;BCL3;ALDH4A1;GPX3;LGALSL;EPHA2;FOSL1;TGFB1I1;PTMS;AQP3;ARHGDIB;CAMK2N1;PTK7;PKIA;LIMCH1;INAVA;LOXL1;NPC2;STIP1;TMPRSS4;SLC7A11;COTL1;SCCPDH;CORO1A;ENO2;CAPN2;ST6GALNAC2;NME4;STRN4;PEG10;APOD;CCNJL;S100P;BCAM;IL4R;PTOV1;EPHA1;TRIM29;NT5DC2;PTPRU;MYO1D;GCNT1;SH3GLB2;RAI14;KCNN4;PACS1;CLDN9;RAB5C;PTPRE;VWA1;CAPN5;SLC2A6;UPK3B;S100A6;PDLIM7;GDF15;PCDH1;EFHD2;PLAU;TTC9;GRAMD2B;VASP;SCAMP4;CRLF1;EHBP1L1;ULBP2;KRT81
77	PRC1_BMI_UP.V1_DN	0.290599	0.273381	1.08622	0.221983	PCK1;TM4SF20;FABP2;GVINP1;FGA;IMPG2;CHRNA3;NXT2;CNGB3;GFAP;PLIN1;SLC16A10;CHM;RAPGEF5;TSPAN12;KCNJ4;CALML5;SLC66A3;HOXD11;SV2B;SOAT2;EPHX2;APOA1;CRISP1;CXCR6;ONECUT2;HOXA10;KMT2D;FAM106A;HCN4;ARSD;RNF19A;PEAK1;CYP3A7;DNAI1;UPK1A;PLA1A;QPRT;CA5A;CTAG2;PTPRO;LHX6;PROP1;CAND1;ZXDC;IFIT1;NCR1;INKA2;CLDN14;RBPJL;PNPLA3;CYP2C19;MFSD6;DPY19L4;BARX1;PILRA;FOXJ1;HHIPL2;CARD14;USP46;ITGA7;TBXT;LRRC37A4P;PDGFB;SERPINA7;E2F5;L2HGDH;GPR183;ECPAS;CCL18;TPSD1;MTHFS;RDH5;SHANK1;CD207;HLA-DPB1;MON1B;LY6G6C;MPPED1;C22orf31;LRRC36;FES;GAS1;PACSIN3;KIR2DL3;LINC02249;DCC;LY6G6E;GLRA2;CIITA;SDK2;RAD54L2;GUSBP11;LRP12;NPFFR1;ADAMTS7;KBTBD11;GAS8-AS1;LRRC37BP1;FKBP5;SPTBN2;CABP2;ANKS1B;PYCARD;OVOL2;OR10H3;GNB1L;HCRTR2;BMI1;ATP8A2;LIM2;ZNRF4;CYP27A1;PAGE4;PIK3C2G;H2BC10;APOBEC1;SERPINB10;PADI1;EVPL;APOBEC3F;PSD4;DNMT3L;OPCML;AP1G2;EFNA5;LIPE;CLSPN;EDN2;P2RX3;SLC22A6;FGFR3;LMOD1;PCDHA10;CRYBG2;FN3K;FBXO17;BPNT1;RNF2;TBXAS1;SLC25A23;ATP2A3;PRSS8;PCOTH;MLLT1;FBXL8;MAPK3;TRPM4;GALK1;CORO1A;STMN3;OXNAD1;MYH13;FKBP6;HYAL1;PRRG2;SLC9A3R2;MIA;NAA80;SPINT1;GNA15;DDX25;SLC27A3;LAMC3;BBC3;KCNC1;FNDC4;TNNT2;RND2;FZD10;COQ8B;ZNF771;FLG;SYN3;PLXNB3;NACAD;CACNA2D2;SERPINB3;HAPLN2;CLIC3;GJC2;AANAT;SNTG1;KCNF1;SYN1;CALCA
78	CSR_EARLY_UP.V1_UP	0.30168	0.281493	1.07723	0.236253	KLF10;IL11;GAL;KPNA4;DDIT4L;REST;ZBTB2;ELOA;DNAJA1;AMD1;ZNF800;UGDH;YWHAG;RIPK2;SMAD7;CEMIP2;AMMECR1L;FAM107B;SNAI1;PTP4A1;POM121;STC1;BDKRB1;PHLPP2;SRP72;VTA1;EIF4A3;USP36;NMD3;TDG;CRISPLD2;TOP1;KLF13;NUP54;HECTD2;PLCH1;ITPRIPL2;TXNDC12;USP12;DDX21;THAP12;ETS1;GATA2;NCL;SLC28A1;NET1;NIP7;NRIP1;PHF20L1;BRPF1;VGLL4;CTPS1;NIFK;ELK3;ACTR3;RFK;EIF4A1;SOX9;DCBLD1;CD33;PTPN12;C21orf91;ZBTB12;TFG;SCHIP1;CD274;ELL;DHX33;DNTTIP2;YOD1;CSRNP2;PHLDB1;TRMT10C;MOB1B;SLC37A4;MYO9B;UBE2N;TLNRD1;POLE3;PTGS2;GTPBP4;PANX1;FOXD1;GNL2;MAPRE1;ID3;SEC24A;EMC6;MSANTD3;DKC1;MRPS35;FRMD6;DSP;ST3GAL1;SMTN;SLC30A1;HPCAL1;SLC16A1;NT5E;PTPN1;PXN;CBFB;EHD4;UTP3;MAP2K3;ZPBP;CHUK;RGMB;SPRY2;TMEM200A;CCDC59;PCSK7;ATG101;TBX2;DIS3;ZNF324;PNP;ELOC;TENT4A;HLX;INHBA;HBEGF;PUM3;FJX1;RRP9;SPRY4;TIMM22;PPIF;TNFRSF12A;B3GNT6;DOT1L;RNPS1;FZD8;BCAR3;HMGA1;DLX2;C8orf76;TIMM23;SHB;BCAR1;ZNF697;NOP16;F3;UAP1;SREK1IP1;IRAK1;PLAUR;GABPB2;NSG1;ADRM1;SMARCA4;LRRC8A;ILF2
79	TGFB_UP.V1_DN	0.303412	0.276496	1.07884	0.257862	PAQR5;SYBU;SCGB1D2;EHHADH;CAVIN2;ADGRE3;MAP3K19;BDKRB2;KITLG;ANKMY2;OTUB2;PTCH1;SAV1;CXCL2;EHF;SMAD7;FBXL14;ZNF292;FAM13A;SAP30;TP53BP1;BRME1;EIF2AK3;H2AC17;TEK;CXADR;SKP2;FRMD4B;HILPDA;ZFP64;OSR2;OR7A17;TRO;IFIT2;RBM47;ANGPTL4;IFIT3;VAV3;C1orf105;ADAMTS1;STK38L;NR2F2;KIF18A;PEX12;MN1;ZXDC;IFIT1;RGL1;ZNF184;C18orf25;BAG4;RAI2;ARID5B;ID2;GNE;PIK3R3;TM7SF3;TLR5;GIT2;RGS2;MITF;EVI2A;WNT8B;TF;ZNF395;GPR39;ZNF652;BIRC3;TBC1D22B;ENTPD7;DUSP4;CHRND;CHRNG;FNDC3B;NPEPPS;FOXO4;UGT8;PRX;PLA2G12A;LGR4;ZNF74;HSPG2;PCBP3;SERTAD2;AP1AR;SLC5A3;FANCF;HSF2;FAM234B;RAB11FIP2;FRAT2;CCDC51;MINPP1;SLC35A1;SEPTIN4;NUDT6;SPRY1;PLEKHF1;PTGER4;PTX3;SSX3;RDH16;IRX5;CDKN1B;PSG2;NUFIP1;MLYCD;RAB33A;HAPLN1;CDK2AP1;PRR15L;BCL6;FGF6;MPPED2;TFAP2A;SLC30A1;COL4A1;EYA4;HSD3B2;MIR22HG;ACKR3;PPP1R3D;ZPBP;ZNF512B;PGBD5;GOLPH3L;SPRY2;CITED2;CAV3;CXCL1;TBX19;DUSP6;GPRC5C;TMEM131L;RASL10A;FCN3;UPK2;GATA3;RPP25;MAPKBP1;ZMYND8;MRM1;RNF43;MYBL1;C8orf44;IRF1;FSTL3;GNAI1;IRF5;IFT74;PLXNA2;CHST7;FHL3;TRPM4;BET1L;GCH1;RIMS2;RASGRF1;JADE2;NRSN2;THBD;YJU2B;HS3ST1;SMPD2;ZNF696;SMN1;ATRNL1;SNAPC4;ID1;MUSK;ANKMY1;FBXL15;NPAS1;POLL;TUFT1;CYP2E1;PEX11B;ADRB2;AVPI1;C14orf93;TMCC2;FRS3;ISL1;RAB38;CLEC2B;NUDT18;SH3TC2;MRPS6;IL36G;IGFBP1
80	IL2_UP.V1_UP	0.344146	-0.279833	-1.09006	0.228519	GFAP;REST;OR7E47P;FOSL2;BMS1P20;ANXA2P1;RSPH6A;PTCH1;GABRB3;TLR3;CXCL3;SLC7A5;HOXA11;CCR4;TNFRSF1B;STX11;ASPA;PIP;CCN6;USP36;HTR4;IRS1;PMM2;DGKG;BTC;AMIGO2;NR2F2;ITGA9;IQCG;KCNK5;ABTB2;RNF144A;CXCL12;IL13;MEGF6;FZD5;TNFRSF9;KIF13A;AATK;SLC2A3;ASCL3;OSM;RAB11FIP1;EGR3;CISH;RAC3;SPP1;KCTD12;CLDN5;KLRK1;BMP2;DNAAF11;URB2;DUSP4;F2RL2;INHBB;TWNK;LILRB4;HEG1;KCNE5;IL5;AK4P3;KCNG1;SIGLEC9;FOXP3;KLF6;LMO3;PALS2;LRP8;FLT1;PDE4A;RHOB;YRDC;PTPN7;SOCS2;KIF1C;TMEM158;RGCC;TRIB1;POLR3G;PUS7;HK2;TBC1D9;GNRH2;SPHK1;CDC25A;SOCS1;TNFAIP8;TAS2R16;CNKSR2;MAGIX;TEX13A;OR10J1;RGS3;NCS1;INSR;SLAMF1;PIM1;RPA4;GADD45B;RNF20;SH2D4A;MAFF;DUSP2;KCNA3;IL10;IL18RAP;SLC29A2;PTH1R;EVPL;PRKCD;TRMU;CALML4;ZNF343;SPRY2;AHR;CD52;PRAF2;VDR;DUSP6;TNFRSF21;TNFRSF4;MFSD12;ATG101;ALDH4A1;USH2A;LGALSL;OR6A2;FOSL1;PIM2;RPP25;EVX1;C11orf80;ZNF215;TPBG;EGR2;FOS;SLC66A1;ESRP2;WDR62;ADAM19;AP3M2;RHBDF2;SLC1A5;DHRS3;PLEC;PUS1;LIF;CDCP1;HABP4;TNFRSF12A;CD69;TNFSF14;ZBTB32;CDH3;TNFSF11;EGR1;SPATA2L;TM4SF5;POLR1G;TLCD3A;SLCO4A1;CAPN10;SNHG17;CCDC85B;PLPP2;FLT3LG;AIM2;SLC34A1;PLXNA3;TM4SF1;EHD2;IFNW1;JUNB;PYCR3;VSNL1;RGS16;KIF21B;ELMO3;GALNT8;PAK6;PRR7;TMPRSS6;PPP4R4;GPT;IL1A
81	AKT_UP_MTOR_DN.V1_DN	0.347958	0.26788	1.05552	0.283702	ITLN1;PPP1R3C;MYB;DPYD;SHMT1;PSAT1;SH3BGR;SLC18A1;TMEM97;CAP2;PROM1;ESR2;SATB1;LPL;CHAD;IL13RA1;PLPP3;MERTK;TEC;SLC7A5;AP2B1;TYW1;UTP20;PDIA5;LANCL2;GNMT;SASH1;MOCOS;MTHFD1;CBS;KLF1;EIF4E3;MSL2;IRS1;CDH16;BMP7;SLCO3A1;ANGPTL4;POLI;SFRP5;STAB1;CAMKK2;WEE1;BEX4;IBSP;TACR3;SARS2;PNLIPRP1;TIPIN;ITPKB;KCTD12;MEPE;FKBP11;GPR83;CHN2;ASS1;FEZ2;TNFRSF19;CES2;PDZRN3;GNG11;LIMD1;PMPCB;MLXIPL;DPT;CBY1;NID1;OGN;MMAA;GAS1;TNNC2;FAS;ADHFE1;SLC22A12;KCNK3;ITGA6;CHRDL1;ITSN1;RAMP1;ASF1A;GNA14;FRAT2;SMARCD3;KCNAB3;TPH1;GSTA4;TULP3;NCMAP;CENPQ;SLC37A4;GNAT2;FXYD1;PUS7;FAM20C;PLA2G4A;BPIFB5P;COL5A2;BLVRB;CADM3;PARP2;VCAN;CAV2;GALNT16;FBN1;GSPT2;ZNF112;DNAJA3;EFEMP1;TBCE;C1R;TSPYL4;AQP5;S1PR3;MSX1;MCM6;ABHD14A;METTL5;ISYNA1;NAT8;HIC1;CHST12;ADORA1;PI16;ZC3HC1;KRBA1;COIL;CDPF1;STEAP1;MYO1G;C11orf71;SPATA5;LRRC1;CD200;PKP1;ERF;IL7;PLEK2;RGS19;TYMP;RETREG3;CDC42BPA;AMPD2;MAZ;ACY1;IFRD2;AGPAT5;POLD2;SNHG6;HAUS1;JPH3;CPLX2;CD248;POLM;KRT6C;FKBP10;NDRG4;HPGD;RNF25;MSRB2;FMO3;MLPH;GSDMA;PRKRIP1;MGAT4B;FMC1;BCS1L;TM4SF1;KCNN4;TSPAN4;RTKN;IL17RC;BDH1;PHGR1;GATAD2B;RTN1;VPS33B;CELA1;ZNF771;RPS6KB2;COL17A1;TP53I13;PHLDA2;HARS2;MRPS6;SERPINF2
82	KRAS.DF.V1_DN	0.349503	0.267901	1.05737	0.250531	SIGLEC6;KLK5;CNTFR;COBL;KLF11;RPRM;HUS1;C1orf109;OR7E47P;HPX;NUP42;THUMPD1;ATP2B1;RET;OGFRL1;MYO5C;CNR2;HOMER2;NUP153;GCC1;SIRPA;NEUROD2;AFDN;SMAD7;SMAP1;HOXA11;OMG;PER2;MAS1;RNF186;LANCL2;POM121;BDKRB1;TNXB;SLC25A13;MALT1;CXADR;MPP3;GJB4;RNMT;KLF15;ERN1;KDM6A;NCR1;PAX5;TNFRSF9;URB1;LAMP3;SYNE1;MAP7;PYY2;DVL3;FBN2;PGLYRP4;TRAPPC10;ACTL6A;RAB3IL1;RNF122;PAK3;SEMA3C;CLDN1;PSPH;HMGN3;IGFBP3;SPINK5;ZFHX3;CD2;BMP4;HDAC9;LLGL1;HRH2;PCBP3;ZNF239;SMAD6;TSPYL1;SEMA6A;PHF7;EPB41L4B;TRA2A;CYP2C9;ETS2;PRELID3B;PXDC1;CYP1A1;DEFB4A;CLDN17;ARID3B;ALG13;TGFB3;CDK20;MMP25;GLIPR1;RAB6B;TCL1A;SP2;DCAF10;RDH16;PTGS2;PCLO;CBX4;OR1F1;PRAMEF10;GAP43;MPC1;IFNA17;OR10H3;KLF4;H2BC9;SPRING1;IGFBP2;COG5;TAGLN;CAMKV;DUSP2;LSM14B;KIR2DL1;ZNF512B;HSPB6;SP1;EPPK1;ODF1;STX3;NGF;SLC17A1;AHR;LYRM4;WASF1;MEX3D;SRF;SLC30A3;WNT6;CHRM5;SEZ6L;KLK2;IL24;MINDY1;TAF4;TCFL5;MXRA8;ROBO3;AUTS2;RNF43;GPATCH2;NRP2;ARHGAP26;KLK8;THNSL2;ALOX12P2;PTPN14;FAM153A;ALOX5;PRSS8;TMEM168;CYTH4;RNF39;C6orf15;TNC;HTR3A;COL11A2;VWA5A;COPZ2;ZNF764;LRRC61;FANCE;PAPPA2;UCHL1;BCAM;ARFGAP1;EXOSC7;TUFT1;COL4A5;LCAT;PTGER1;ADRB2;TJP3;LETM1;SSTR3;SYP;C3orf14;HOXC8;LCP1;KIF21B;MOGAT2;PDGFA;SF3A2;CDK18;TMEM45A;CTAGE9;SPRR1B;SCN2A
83	ESC_V6.5_UP_EARLY.V1_DN	0.35083	-0.283945	-1.09218	0.230624	KIT;GBX2;BAG5;CAVIN2;CACNA1E;SULT1E1;SP5;PNRC2;NUPR1;IGF2;PLCL2;ZFP36L1;TRIM54;CD44;STARD8;YES1;SERPINE1;CD37;CFB;C16orf89;PKD1L3;KIF18A;LBP;FZD5;PMP22;PTGR3;SCARA3;MGP;FGF17;ALX3;EMP1;CARD14;TBXT;RASSF8;DDHD1;KCNA1;ANXA2;F2RL1;TTYH2;ANXA5;PBX1;IGFBP3;APP;SPINK1;BMP4;INHBB;TGM1;NID1;CALD1;SOCS3;SLC5A5;FGF2;BHLHE40;GASK1B;MAPK13;FBXO28;ANXA1;SMARCD3;CDC42EP1;MRAS;LOX;COL16A1;AHNAK;FBXO6;GSN;C3orf70;PARVA;GIMAP3P;MYO7B;B2M;UBD;KRTAP13-2;TUBB6;WSB1;LAMA1;CCDC80;GAP43;FAP;KLF4;SLC41A3;DEGS2;DSP;CAVIN1;COL4A1;GJB5;LAMC2;TAGLN;CRY2;GBP2;TSHZ2;COL3A1;IGFBP7;HTRA1;SERPINF1;HES7;CAV1;NTN1;COL1A1;CADPS;GPX2;FBLN2;CAMK4;COL1A2;GJB3;CALML4;COL11A1;ANXA3;AEBP1;ACTA1;TIMP2;SFN;CSRP1;SLC39A1;BCL3;KLK11;TGFB1I1;AQP3;KLK10;CCN2;CMTM7;CCDC34;INHBA;HBEGF;COL4A2;FHL2;GYS1;LOXL1;ALCAM;PCOLCE;AXL;BGN;TNFRSF12A;TNC;ADAM21;S100A4;NAB2;ZBTB32;CAPN2;VAC14;UTS2;TFEB;BCAN;GSTP1;ABCA7;LTBP3;CPE;CIZ1;TM4SF1;JUNB;C16orf74;CCN1;B4GALT7;SLC8A3;S100A6;PLAU;MOGAT2;PRCC;ESRRA;SERPINF2;ABCA2;SNTG1
84	MTOR_UP.N4.V1_UP	0.351007	-0.28032	-1.08346	0.247544	ITK;APOL6;PTPRK;HERPUD1;MGAT4A;ARL4A;GK3P;CHORDC1;OPN3;BCAT1;KLHL7;E2F6;SLC39A14;TM6SF1;SLC7A5;SLC25A32;NFIL3;GALK2;PECAM1;ASNS;SLC31A1;SLC6A9;DNMT3B;PCK2;IDH1;SPRED2;BNIP3;CEBPG;PDHX;PHACTR2;IDH3A;GK;ADAM9;PLS1;GUCY1A1;PYCR1;TRPM6;TSC22D3;COQ2;BSPRY;MAST2;OPRL1;CTSG;VEGFA;ATF3;PLCB1;IL7R;CASR;GRM2;GBE1;SLC43A1;E2F5;ITPR1;MFAP4;PAK1IP1;VPS54;FKBP11;ASS1;PSPH;IFI30;IFRD1;VLDLR;SLC6A6;CLIC4;NQO2;ADM;RBM28;OGN;LGMN;FAS;BHLHE40;LARS2;ETNK1;PCCA;ACACA;ABHD6;RIMS3;YRDC;DOK2;MARS1;PANK3;ULBP1;GPR65;HYAL3;POLR3G;DDIT4;PIR;FBXW10B;GFPT1;SARS1;EBNA1BP2;GH1;RPAP1;MCPH1;EMC2;NIBAN1;TSNAXIP1;SEC24D;DSCR4;FAH;NUP155;SYNPO;ADARB1;SLC4A1AP;C8B;ASCC1;CAMKV;GTF2E2;RIT1;UGCG;LIMA1;NME7;LHX2;MAP1A;EIF4EBP1;CHUK;IL21R;CYTL1;DDIT3;MSMO1;CALML4;OPCML;ANXA3;SAR1B;SDF2L1;PDXK;CLPB;TUBB2A;GPRC5C;RRP12;MRPL39;NANS;TIMM44;TFPT;PFKM;TMEM135;TBRG4;ASPHD1;MIPEP;STX4;ARG2;USH1C;DLEU1;TRAF3IP2;STN1;SLC1A5;PUM3;RRP9;SLC7A11;COX10;GCH1;COASY;CUTC;LDLR;DHCR7;EIF2B3;ZPR1;RRP15;SSTR2;CEBPB;RABEPK;BATF;BCHE;ISOC2;GAS2L1;LPCAT4;SLCO4A1;PJA1;DDN;ELOVL6;CCDC86;CDK16;GALE;PHGDH;SLC3A2;MRPL22;EAF2;CD79B;SQOR;CARS1;VPS33B;CHAC1;MRPL58;PTS;FGF1;KIF21B;VARS1;TRIB3;CNIH4;DBN1;KYAT1;SREBF1;SLC39A4;GOT1;GLRX2;ARL3
85	GCNP_SHH_UP_EARLY.V1_DN	0.431908	-0.273225	-1.05417	0.318519	RSPO2;CALCR;SH3BGR;CPT1A;NPPB;GDF3;GRIN1;ACSS1;ZNF436;MERTK;URI1;MIPOL1;GABRA1;MYO5B;FAM241A;IL1R1;ADCY9;FOXA1;GBP7;NR6A1;MAP2K1;HOXB9;CBFA2T3;BTC;TASOR;GAPDHS;BTD;SLC7A3;CFB;TMPO;WWC2;ZNF518B;MGP;AKR1C4;ID2;EMP1;NR4A2;ADAM7;ETS1;EEPD1;XIAP;NR5A2;ASPH;LCLAT1;VPS54;CCR2;PEPD;MAF;GLB1L;PHLDB2;PTGER3;EOMES;TXLNG;MAP4K4;LRRC57;CD38;HOXB3;KIAA1217;CNN1;TAF15;DPPA4;AMOTL2;RAMP1;BPIFB1;FRMD5;GNA14;IFNG;WIPF1;CYP27B1;TM2D1;RAG2;NSUN3;HES1;RRAGD;CCRL2;ITGA4;GUSB;SLC43A3;PLA2G4A;SIX4;TIRAP;CNGA2;PEX7;MX2;DDX3Y;LYST;PDE1B;HTR1A;CBX1;CRYGS;SIM1;PCP2;HAS2;LRRC23;ELMOD3;NUB1;PLA2G10;UBTF;SRRM2;H2BC21;JAM3;CDK5RAP3;MYRF;ERO1B;PLK2;CITED2;RABAC1;SLC22A6;ANKRD44;HTRA3;STS;MAN2B1;PIGT;PPFIBP2;DLK1;CCL2;GABRD;AGTR2;SOX18;NOTCH1;LSR;PPP2R3C;CRYBG1;MIIP;TMEM176A;JPH3;GPR19;CDK5;LIN9;C4BPA;MST1R;SEZ6;MAP3K12;NLRX1;PITX2;EGR1;SETDB1;UIMC1;DDB1;LGALS9;CAMLG;LAMB3;POPDC3;SMYD5;LTBP3;TM4SF1;TERF2IP;DBP;LAT2;PCBD2;CYBA;UROS;UPK3B;DCAF8;TMEM160;PPY;LCP1;GCSAM;CRABP2;VAV1;POLD4;IRF3;S100A9;SLC6A4;IER2
86	ESC_J1_UP_EARLY.V1_DN	0.433865	-0.269641	-1.04958	0.328032	NAPSA;GBX2;BAG5;FBXO33;PAFAH2;EPOP;MDN1;ZBTB21;ATP9B;DCLRE1B;PPCS;ZFP36L1;NSUN4;H2BC4;DPYSL5;KLF1;SERPINE1;TRPS1;GBP1;DBR1;ANGPTL4;LPP;ARHGAP35;RNASE4;KLF13;FGF18;ZFP57;RECQL;TCF15;SLC35G3;STAT3;FGF17;DNAJC24;SLC16A2;USP38;EDN1;QSER1;UBE2J1;ZFP36;EMP2;PTPN22;ANXA5;PTGIS;IGFBP3;NIFK;BMP4;INHBB;TGM1;TREM2;NINJ2;MYC;AMH;TLR9;BRWD1;PPP2R3A;CNN1;SOCS3;MAPT;DIMT1;APOBR;ADAM23;FAM118B;FOXD3;RAMP1;ZNF35;GNA14;TLE4;ANXA1;MRAS;DAPP1;NUDT11;SYT12;CTRB1;ATF5;WSB1;LAMA1;ADAP2;GSPT2;GAP43;TGM3;MYL9;KLF4;RAB33A;ID3;STK4;TSPYL4;SLC30A1;MED6;TPD52L3;B3GALT6;AP4M1;HASPIN;LAMC2;TAGLN;GBP2;LALBA;SAP30BP;TMEM98;ENTPD4;LIMS2;RIOK2;LUC7L3;ETV4;ARHGEF10L;ZBP1;ANXA3;VAX2;ERAS;BMP1;ACTA1;SFN;CCDC59;DUSP6;RRP12;PHB1;BCL3;ERF;MRPS11;UXT;MAPK7;RPP25;HYAL2;NOL12;LLPH;UBA7;DNAJC30;SLC66A1;CORO2A;CRYL1;CEBPD;LTB;BMS1;SPRY4;RNASEL;MAD1L1;TNFRSF12A;TRAIP;FKBPL;METTL13;C19orf48;VWA5A;NAB2;EGR1;PPP1R1A;C11orf24;TFEB;ID1;GID8;GPATCH4;JUNB;C16orf74;REEP6;CCN1;MTG2;KTI12;TMEM121;CIRBP;VPS33B;DRD4;TMC6;FETUB;RELB;RPS6KB2;PACRGL;BLOC1S4;CENPB;TRIB3;RRP8;MVK;REM2
87	GCNP_SHH_UP_LATE.V1_UP	0.455024	0.25681	1.01657	0.393375	NAA30;DES;ELOVL2;MYB;TNFSF10;DDX3X;SLTM;MIOS;ARIH1;ZFX;MDN1;C1orf174;STRN3;CASD1;HNRNPA3P1;SRSF10;VPS4B;GALNT3;PAN2;IGF2;TMOD3;RLIM;FBXO11;MIS18BP1;PIK3CA;XPO1;YTHDF3;SMC4;FOXA1;CLCN5;FANCM;ATAD2B;TIMM8A;ZKSCAN1;CREM;CDCA7;MCM10;FANCC;MATR3;MAP3K7;SINHCAF;SPOP;MPHOSPH10;NR5A2;SMC2;LARP7;PBDC1;CCR2;ABCE1;UNG;IVNS1ABP;SLC7A6;EIF3A;TOP2A;DLGAP5;TOP2B;NAA15;SRSF1;NUSAP1;ASB3;MOB1A;MAGOH;CLIC4;SLC29A1;NXF1;ZNF638;METAP1;GFM2;E2F8;SDC2;MRPL18;INCENP;PSME4;PSMC3IP;RYK;SOCS2;SACM1L;CKS2;DCAF1;GART;CHP1;LEFTY1;RAG2;HNF1A;COPB1;TM9SF3;CD80;CCND2;AURKA;CHEK1;SARDH;PTPRC;SIX4;CDC25A;MRTO4;VCAN;KRTAP6-3;GNL3;CLIP4;PRC1;FRMD6;ARL5A;PLEKHA7;BOK;LRRC23;GBP2;MCM6;TRIP13;SLC12A1;HNRNPU;IDH2;MCM5;PHTF2;ELAVL2;LUC7L3;SFRP1;MBD2;EIF2A;CYP4B1;LBR;COIL;AARD;SSX2IP;PTCD3;LOXL2;PLK2;SLC23A2;SPATA5;PCNT;CDK1;SGO1;RRM2;LLGL2;ZMYM6;NTMT1;CD6;NPM1;CDC25C;TEAD3;MCM4;NPTX1;CUL4A;UFD1;FTSJ3;YWHAE;NOP56;CD5;TK1;TARDBP;KIFC1;SMIM20;SMIM11;USP39;TNFSF11;DNM1L;PFDN6;FMR1NB;SERPINB9;HIGD1A;KIF2C;THOP1;POLRMT;NPAS1;SYT4;CFDP1;AURKB;LIG1;SQOR;DIDO1;NECTIN2;COX7B;CASP4;HSPB2;RRM1;POLA2;NKX2-2;DDX39A;PCSK2;MUC1;P2RY2
88	PKCA_DN.V1_DN	0.459312	0.260566	1.01293	0.374449	NKX2-1;SLC10A2;COL25A1;ABI3BP;SP140;POU3F4;SLC14A1;CA3;PSAT1;NR1H4;MAGT1;COCH;LPL;CABYR;OTUB2;BCKDHB;ANKS1A;TMPRSS5;ARHGEF10;NFIL3;CD44;NUCB2;ACOT1;ADGRB1;ITGB6;EIF4E3;WASHC4;GBP1;WDFY3;PRKCA;CLEC7A;NR2C2;PRPF40A;PYCR1;CP;SLC1A1;CLEC4D;AGO2;SLIT3;TMIGD1;LARP7;DENND1B;SIK1;SNTB2;ZEB2;PRKN;RWDD3;RHOJ;PIGO;ADM;UGGT1;GAS2;HS3ST3A1;GGNBP2;ENPP4;GASK1B;BARD1;KANK2;PROCR;NANOS2;DDX6;PDGFC;CAMP;SYT12;TRIB1;ZSCAN2;MYO1B;APOC1;ADAM11;CHST1;HK2;TRPV2;NEUROD4;PLA2G2E;ST6GALNAC1;MAP3K6;MT4;SLC46A2;TIFA;NFKBIZ;EXT1;SLC30A1;DLG4;CFD;GABBR1;ITGB7;KCNIP2;MSC;PDGFRB;METTL1;HES7;MBOAT1;AHSG;CYGB;PARM1;BID;CFH;WAS;MBL2;TLR2;ETV3;GJB3;CD19;FXYD4;CENPF;RFX2;MC1R;SAA3P;PCDHB15;SEMA6C;BATF3;IL36A;ECE2;EEF2KMT;CENPT;APOF;SUOX;CKAP4;DUOXA2;TNNI2;TNFRSF12A;MALAT1;TXNRD2;PTK6;TWF2;FABP6;MGAT4C;ZDHHC1;ABO;MUC5AC;ZC3H12A;BEX1;EAF2;FERMT3;IRX1;CD79B;EDN3;SHF;GATAD2B;ZBTB7A;SLC32A1;WDR5;HOXC8;ALDH7A1;PSPC1;PLAU;ZNF319;KLHL1;ABCA4;SAA1;GLDC;SAA2
89	ESC_V6.5_UP_LATE.V1_UP	0.460966	0.255805	1.01706	0.385892	MTTP;H19;RETREG1;SELENOP;MYLIP;CA4;SATB1;DPP4;FGB;GSC;AFP;PLAGL1;OPN3;PRKACB;ANKS1A;SOAT2;APOA1;FAM107B;HNF1B;RHOU;FXYD2;LPIN2;FOXA1;LMBRD1;GATA6;PODXL;FBXL20;GATA4;DKK1;ARFGAP3;BVES;CAPN6;FGF5;STX2;CUBN;RNF128;S100G;SLC39A8;KIF21A;BBX;OCLN;AMOT;MOSPD1;GPC3;SRGN;PKDCC;FRZB;SLIT3;EGLN3;WLS;SOX17;PRSS12;NRK;SPOCK2;BMP2;HEXA;EOMES;APP;PDZRN3;RECK;APOB;TRIM43B;PDLIM3;TCN2;SAMD8;STX7;ZDHHC9;SH3RF1;GAS1;KDELR3;NEPNP;RGL3;CD55;LGMN;CCNG2;RAMP2;PJA2;OTX2;P4HA1;BAIAP2L1;FRAT2;MACROD1;SGCE;ARMH4;SEL1L3;SMIM14;NUDT11;ARID3B;PLOD2;LHX1;HLA-H;NARF;COL2A1;PTPN13;P4HA2;SELENON;RASAL2;FARP1;NDRG1;DAB2;MFAP2;MYO6;PCMTD2;HPN;BPNT2;IER5;SLC22A23;KIAA0930;PLXNB2;RBP4;SPP2;COL4A1;TMEM98;APLNR;IGF2BP2;CITED1;RNF130;MSX2;PARM1;PTH1R;TMPRSS2;APOC2;FGF8;PURG;FZD2;FOXQ1;GRIK5;LOXL2;H1-0;GYG1;GPRC5C;CTDSPL;CTSH;CDH2;GPX3;TNNC1;VIL1;ZFPM1;CLDND1;MYL3;EVX1;RAI1;FOXA2;PRICKLE1;PRXL2A;CHST15;COL4A2;CYP26A1;TSPAN7;RIPK4;PRSS8;POSTN;SIX5;SCCPDH;ARF5;VAMP8;UNC5B;FZD8;EFNA1;NAGLU;PITX2;MICU1;HEY1;SMPD2;SIL1;SLC27A3;DCXR;ARHGEF16;CYBA;TTR;GATAD2B;TNNT2;FGFRL1;G6PC3;LIMD2;LCP1;APOM;VEGFB;CMTM8;TRAPPC6A;MOGAT2;GRINA;NENF
90	MTOR_UP.V1_UP	0.462429	0.259294	1.00741	0.423387	SMTNL1;COA7;MAK;PSAT1;MRTFB;CDKN2B;ADRA1B;TMEM97;PAFAH2;FOXI1;HMOX1;PLAT;AK4;ASB11;C9;AP2B1;SCGB3A2;APOOL;MGARP;MTHFD1;USP18;RIOX2;CDH17;H2BC17;KCNE3;IFIT2;IDH3A;SIGLEC1;PRKCA;IL27RA;DBF4;HSD17B13;ELF5;ERN1;BLK;SERPINB5;OAS2;IFIT1;RD3;SP100;CAPN12;ZNF518B;CYP51A1;ATF3;CD300LD;LYPD8;GABRG2;TFRC;PYGL;MS4A7;FAM3B;TIPIN;RANBP9;SQLE;SLC22A7;CMBL;PDK1;FNDC7;IFI30;IGLL1;HMGCS1;HTT;H6PD;DHCR24;NQO2;TMEM106A;LIPG;LTV1;RGS11;FDFT1;HSPE1;HIVEP3;TPH1;CCL5;SC5D;CTRB1;NEIL3;MYO7B;NIPSNAP3A;PPAN;ADORA2B;KCNK4;FTMT;SLC41A3;BST2;CDC20;TRMT5;CMA1;FABP5;PCDHB5;DLG4;MCM6;ISYNA1;MCM5;NABP1;IL18RAP;PFKP;ATXN7L1;MSX2;STMN1;BID;GPX2;VIP;KRBA1;MSMO1;HELLS;STEAP1;MBL1P;PRAF2;LDHC;LSS;ALPK2;STARD4;SEPTIN9;NKAIN1;PCYT2;IFI35;CDK1;RRM2;KIF9;LGALS3;PCNA;CCAR2;ADRA2B;SLC2A1;IDI1;COMTD1;RETREG3;UHRF1;PREP;PTPN14;CYP26A1;GGACT;GSS;FAM131A;SPRR1A;GSDMC;TMPRSS4;EEF1E1;TG;TNFRSF12A;FDPS;JPT1;GCH1;COQ4;TCF19;BACH2;ALDOC;LDLR;DHCR7;CPPED1;TESC;FGFBP1;DUOXA1;GSDME;GSDMA;NSDHL;CCDC86;UBE2C;S100A14;BDH1;TMEM53;NTSR1;INTS3;ANKRD33;TMEM40;RCOR2;ABCA2;TARS2
91	JAK2_DN.V1_UP	0.468725	0.254433	1.00783	0.426439	CLCNKB;CIDEA;PDE10A;IMPG2;FGG;HOXD1;LBX1;DMD;KITLG;NEK11;TPT1P8;ANXA2P1;LRIG1;ESRRG;ZNF236;CCL21;FRMPD1;C9;CDH5;ATP8B3;TSPYL5;CSN1S1;AFF3;ASGR1;ADGRB1;JAM2;DLGAP1;ANXA2P3;HCRTR1;CDKL2;LILRB5;PLSCR2;KCNIP4;PDZRN4;TAF7L;EDDM3A;PTPRO;KLF13;CPED1;C8A;AKAP6;RBPJL;GRID2;SUV39H2;ADCYAP1R1;FABP1;MATN4;SPOUT1;WFDC8;EPHA3;SOX17;SLC28A1;GPR15;CCR2;SLC8A1;GFPT2;TUBA8;CHST4;BMP2;DNAAF11;CXCR1;HPR;COL4A6;CYP2B7P;PHF14;TGM1;WNT1;LARGE1;SPN;FGF20;MAGEA8;CDH11;SEMA5A;NPC1L1;PXDC1;ALPL;OR51E2;HSPA12A;CD8B;XCL2;ZEB1;NPHS2;PAGE1;H2BC3;ZSCAN2;HOXD12;FOXE3;MYO1A;GPR37L1;OR1A1;CCIN;FAM205BP;FOXD1;LAMA1;TNP2;CNKSR2;SPAG11A;SIDT1;SOX14;PSG2;GH1;PRDM12;RAB17;KISS1;CACNB4;GPR52;RBP4;SHH;WNT3;ABCB4;SPRR2B;ZFHX4;GZMH;CYP1B1;COL6A3;SMAD5-AS1;RALYL;GRM5;IL17A;NELL2;MC5R;EPPK1;SMIM2;GJB3;NACA2;PIPOX;FBXO4;IL24;L1TD1;PTN;TLX1;KRTAP5-9;TYMP;NAV2;AGTR2;CSPG4;PRLH;UTF1;ACTA2;FN3K;MEOX1;CBX8;NDST3;PCDHB12;CCND1;TNFRSF10C;ZNF821;SPRR1A;RANGAP1;H1-3;DUOX1;GALK1;DOT1L;KRT85;DMP1;ILVBL;MYH13;FKBP6;PTTG2;HRH3;SNCB;ATRNL1;METRN;PCDHA9;FLT3LG;ASGR2;GRTP1;PCDHGA9;SERPINB4;CLDN7;CRYBA2;RBP3;INA;GRM4;SERPINB3;CRCT1;SLC22A17;KRT23;EGR4;DGKQ;CSTA
92	JNK_DN.V1_DN	0.472164	-0.264049	-1.0335	0.352362	SPINK4;RIMS1;SLC14A2;NR2E1;SLC2A2;OPRK1;ABHD2;CTRC;CRYBA1;LRIG2;SERPING1;ZNF549;SV2B;SMAP1;YPEL1;DYRK3;FBP2;FXYD2;ASGR1;PIP;BCL2L11;CABP1;TRO;ZCCHC14;NPR1;PCYT1B;DENND5A;AR;GPR171;CRYM;TNIK;AOC1;MAT1A;AGO2;DAAM2;PLCB1;SMAD9;SVEP1;PDE6H;GIT2;KMT2A;ETS1;KAT5;PDGFB;SGCG;DEFA3;DUSP4;CDC42EP2;KCNA4;CRX;PACRG;XIST;TRAF6;FASLG;HSD17B3;IRGC;TRIM10;TM4SF4;STK35;CDKN3;TBKBP1;FER;CAPN11;KPNA3;KNTC1;SOGA1;RARA;ITGB2;LRP8;RAB11FIP3;MCAT;STON1;RND1;ERVW-1;SMARCD3;CYP1A1;TTLL3;KCNJ8;WIPF1;GJA4;KIR3DL3;SPRY1;GGCX;RAB6B;SSX3;MBNL2;IL2RB;MAP1B;CA5BP1;LINC00342;GPR12;HMGB3P30;ADAM3A;BLM;MYL9;LINC00588;PLK1;TSPAN2;GRIN2C;MAFK;BTK;SOX10;DSCR4;KCNV2;PFAS;NAT8;VEGFC;ANKRD1;POP1;NELL2;IRF8;THY1;ACVRL1;SLC6A5;PLCD1;PML;INPPL1;RCAN2;APOBEC3F;FAM110B;TNS2;EFNA5;GCGR;STEAP1;MMP2;SRC;P2RX3;ZC2HC1A;CHD1L;PCDH9;TYMP;PIM2;SLC49A3;LY86;ARR3;TULP1;PAQR4;NRP2;NDRG2;DEPP1;SYT17;FAM131B;JPH3;ATP2A3;OR7A5;DUSP8;COL13A1;INS;CCL11;PTPN18;KIF22;PTP4A3;KLHL35;G0S2;CDC45;NOVA1;FABP6;SHB;POLD1;MIA;GCNT1;QSOX1;ARHGAP4;UBE2C;ZIC2;SIPA1;NRGN;NPY1R;NFKBIL1;RAB40A;SMYD2;RGS16;UBL4A;ITGA10;KRT75;BCL9;IDUA;APLP1;VASP;IRF2BP1;SLC12A5;NMB;ABCA4;EPHB1;FLRT1;RGS14;SEMA3B;SERPINF2
93	ATF2_S_UP.V1_UP	0.496991	-0.260563	-1.01784	0.387914	HSPA6;OR2B6;CST5;MMP1;APOL6;SLC13A3;HOXD1;SH3BGR;IL17RB;PNLIP;EPX;GSG1;PMEL;RSPH6A;MMP8;GSTT2;ZNF804A;NFE2L3;RHPN1-AS1;HBD;NEFL;HSD3B1;MYO7A;MAS1;PLEKHA2;FAM107A;ODAM;TRPM2;TNFSF18;RASGRP1;NRXN3;HTR2B;ABCD2;FOXG1;CUBN;LHX6;FAT4;KIF23;GALR2;C3AR1;CD24;FMO6P;ALX3;TRPC4;BARX1;ARSJ;FOXJ1;ITGA8;GRHL2;OVOL1;CD8A;PLCB4;CENPU;ANKRD11;WNT5B;SLC25A51;FNDC11;FOXM1;KIF20A;UNG;APAF1;IL20RA;PAX1;CLDN1;DYSF;TOP2A;TCIM;MON1B;HSD17B3;SSPN;NQO2;DBNDD1;CDKN3;NIPAL3;ANGPTL3;UGT2A1;MAGEC3;ETS2;SEMA5A;TNFRSF13B;FANCF;INSL6;NNAT;ITGA6;DLEC1;RGS11;GNA14;MRAS;DDX6;SPDEF;RELN;SLC9A2;PIR;GALNT14;GPR63;RDH16;MAP1B;CXCL8;ATP2B2;ASIC4;PRSS16;CLCN2;OR10C1;IL32;TBC1D19;BAALC;GPER1;KCNB1;GALNT6;PAGE4;PPM1H;RBFA;EFNB2;USP9Y;ITIH3;SLC13A4;FSD1;F9;LHX2;PML;RSAD2;PRKCD;SATB2;CTRL;LRRC17;ANXA3;CHML;DECR2;NEFM;HOXD10;CXCL1;B3GNT3;LRRTM2;PCNT;C1orf115;VPREB3;TNFSF4;SCIN;PSTPIP1;CCDC81;EZH2;DIRAS3;CRYBG1;PSMB9;STEAP1B;LAS1L;ARHGAP22;CHCHD7;ASB4;TK1;CACNA2D3;CTNNBIP1;B3GALT2;BCL7C;POMT2;COQ4;S100A4;ZFR2;ABLIM3;FGFBP1;MBOAT7;UPP1;RPL39L;IFNA21;NLGN1;PCDHA9;CEP41;GNA15;YJU2;ADAMTSL4;ZNF324B;TTR;ADRB2;PSPN;ENDOG;N6AMT1;SLCO1B1;PLAU;PCSK1N;INA;MPZ;KLHL1;PTGDS;S100A9;CST1;PITX1;FOXH1;TMEM156;DHX9-AS1;SYNGR3;KRT81
94	PGF_UP.V1_DN	0.503571	-0.260694	-1.02014	0.403101	NOS2;GRIA1;SLC14A2;SLC30A10;FGA;TOP3B;NOX1;FCN2;PAIP2B;ARC;ANGEL1;AOC4P;TMEM97;PDE6A;TPTEP1;HOMER2;SLC6A15;AK4;ELAVL3;FZD7;CCL16;C9;KMT2D;CTF1;GNAL;DLGAP1;NR6A1;AMELX;GATA4;CBFA2T3;TNFAIP3;YWHAH-AS1;FOXG1;CEBPA;GPR17;SERPINA3;GLYAT;ADH1B;DAAM2;TRIO;MYOG;SVEP1;GRM2;ZNF185;SNX29;GNB3;NPR2;PAX2;ZFHX2;ALOX5AP;KRT9;MCF2L;BMP2;IQCK;NCAM1;CRX;SMG6;KCNC3;DHCR24;SPN;OGDH;MYO1F;LTK;DLEC1;RIMS3;TAOK2;CACNA1C;ZNF646;TMEM158;CYP1A1;SRCAP;TTLL3;GRAP2;PITX3;CDKN2C;PIK3R2;HBZ;SPRY1;IGHA2;GFRA2;APOC1;SHBG;GYPC;PDPN;GPR37L1;PKD1;ATP2B2;COL18A1;DDX3Y;PSG11;TMSB4Y;PDE1B;CSHL1;UBE2H;CACNA1H;GH1;MYL9;GPR182;CDC20;CREBZF;IGFBP2;SHH;MEF2B;KCNAB2;LRRC23;ITGB4;DPF1;PXN;USP9Y;SLC29A2;NELL2;THY1;IGFBP5;MAST1;EVPL;MAP1A;CTRL;OBSCN;RFNG;RPS4Y1;EFNA5;SDC4;CTSW;CEACAM6;EDN2;NOS1AP;LY6E;KHDRBS2;POU2F3;ATP1A3;ERF;NCR3;NFASC;ACAT2;TNFSF12;PTGFR;KLK10;UTF1;ENTPD3;LINC02487;MSI1;CD5;ENPP2;LOXL1;IGFBP6;PTPRH;KRT31;CYP2A13;NUCB1;COL11A2;S100A4;DHX34;SMARCD1;ZFR2;SSTR2;MTSS2;NPAS3;CFAP410;BCAM;PTPRU;PPFIA4;CLPTM1;AURKC;SPTB;KCNQ3;PRPF19;KCNN4;TROAP;CLDN9;PIP5K1A;CEACAM3;RAB5C;CLASRP;CAMK2B;PKP3;DOLPP1;TAS2R14;RELB;NFKB2;CFAP20;ENTPD2;SRGAP3;CCDC9;IRF2BP1;ACTL6B;AVPR1B;SH3BP1;VGF;PKLR
95	WNT_UP.V1_UP	0.5221	-0.261179	-1.00674	0.44186	CLDN6;CLDN8;RETNLB;PPP1R3C;CCR8;KCND3;MTF1;KRT27;MKLN1;DNAJB13;KCNJ9;IGF2;RSPO1;NEUROD2;IL12B;RASGRP2;MYO5B;KLRD1;CDH5;HES5;LANCL2;GNMT;ADGRB1;OLR1;CPS1;FPR2;XCR1;KDELR2;SEMA5B;MYOM1;PPT1;ACKR4;CLEC4E;PLA2G6;EDA;PTPRO;NPY4R;FGF18;PDC;ADGRG3;PRL;MAPRE2;GHRH;MAST2;LYPD8;UTS2R;INSRR;PDYN;NF1;GRIN2D;KLRC1;CHRNA7;RBPMS;IL6;CD74;TPK1;UGT8;INHBB;HYOU1;KCNC3;DHCR24;PRSS29P;GLI1;ATP4B;BTG4;ST8SIA3;DCC;ZFP92;IRX3;FICD;SETD6;CD96;RNF112;CKMT2;CLEC16A;CNGA2;KCNK4;RPAP3;CYP4A22;STK36;COL4A4;MFAP2;KRTAP8-1;FOXK1;FABP5;OXT;GALNT6;F2R;AKR1B1;TCF7L2;SERPINF1;SYT9;KCNN1;ISLR;DTNB;MAPK8IP1;NBL1;LRG1;POU1F1;HPS4;TEF;HOXD3;VAX2;TEN1;AP1G2;MYRF;TCF3;SDC4;MC1R;SFN;HOXD10;GALNT11;THRB;CXCL1;SAA3P;SLC7A2;HTRA3;STS;ADAM28;SNN;AP1B1;CCL2;ZNF358;VAMP1;TGFB1I1;MAPKBP1;UTF1;MAZ;FNTB;FOS;SYT3;POLD2;CKAP4;UBXN11;LTB4R;CYP2S1;CCR3;POSTN;KIFC1;BCL7C;MST1R;PKIB;NLRX1;SLN;STRN4;GJD2;PLAC9;LCN2;HS3ST1;RAD9A;THYN1;CCDC86;AURKB;LTA;CHRNB2;TFF3;CYP2E1;CRMP1;DBP;A4GALT;TSPO2;LCAT;AP2S1;FXYD3;INSM1;DPYSL4;EYA2;GDF15;NTSR1;ENTPD2;PMF1;CFC1;PKLR;P2RY2;KRT86;C8G
96	IL21_UP.V1_DN	0.527174	-0.250609	-0.988322	0.486434	DOC2A;CIDEA;NAT8B;HOXB8;A4GNT;CUX2;ADRA1B;FAM124B;AIRE;TFAP2B;F11;DNAH7;FRMD4A;FGB;GUCY1B2;LPA;HBD;GCNT4;NEFL;CCL16;ECHDC3;GPC4;CFAP74;CNTN2;NTF3;USP18;CEL;ADGRL4;EPS8;LATS1;POU5F1P4;CLEC7A;PDE3A;TNNI3;TREM1;GSR;ZNF550;SLC25A31;PRR5L;ZKSCAN7;PRKG2;GPC3;ZNF286A;SP4;SLC17A4;MPDZ;SLC16A2;TLR5;KCNS1;ADAM7;PLCB4;IGLV2-14;ADTRP;SLC22A7;KDR;ACVR2A;CLDN10;PLEK;PROX1;MTNR1A;PACRG;LRCH1;SOX3;JCAD;SCN7A;FES;GUCA1B;NUDT7;TAS2R9;DMRT1;RAMP3;CD40LG;ADGB;ITGA6;FGF16;BCL2L10;TAS2R1;IFNG;DIRAS2;PDE6B;LRP5L;HYAL3;ITGA2;CHFR;OR2F2;OR1A1;OR1F1;BTBD3;KCNC4;PRSS16;TNP1;SLC8B1;TAAR2;ID2B;PHKG1;GDNF;PDHA2;MAB21L1;FGF6;ZNF155;OSGIN1;PPP1R3A;ACHE;SLC17A5;PRB3;USP9Y;HKDC1;PARM1;PRKG1;LRP2BP;PCDHB3;POU1F1;GPX2;MIR600HG;TIMP3;GJB3;CD177;SLC17A1;CRYGB;EFNA5;IL12A;DGCR5;CD72;HTR3B;PCDH9;ADAM28;ZNF629;LMOD1;TESMIN;CYP46A1;ZNF358;THEG;CCL24;MEOX2;ASPHD1;NPY5R;A1CF;PNMA3;CORO2A;MISP;CYP3A5;F13B;BEST2;TSPAN7;PCOTH;CACNA2D3;TG;KRT32;LRP3;CMKLR1;NRXN1;KLHDC8A;KRT85;TINAGL1;SCAND2P;MYLK;IL19;SEC14L2;LCN2;BICDL1;PCP4;CEP41;WNT4;SPTBN4;ZNF324B;RIN2;AP3B2;CNTNAP3B;ZNF446;RALGPS2;VWA7;LAD1;NACAD;PLPPR4;USP27X;RHOD;PTGDS;PDE1C;NDP;LDOC1;CHGB;DGKQ;HAL;CCK;GPR20
97	PRC2_EZH2_UP.V1_DN	0.535589	-0.253756	-0.994168	0.476471	ACTC1;LGALS7;CNGB3;FOXN3;IL17RB;FOSL2;SLC16A10;CHM;ECT2;PRSS1;GUCY1A2;PAN2;HMOX1;RHPN1-AS1;HBD;HOXD11;MIS18BP1;SOAT2;NFIB;EPHX2;TFAM;LEMD3;DDHD2;MEFV;HOXA10;KLHL11;AFF3;CGA;INO80D;PCK2;RNF19A;PEAK1;CYP3A7;NR6A1;HP1BP3;SKP2;CDH17;DEPDC1;PCYT1B;CXCL12;MPIG6B;IFIT1;LIN7A;MCM10;NUP37;ELL2;DNA2;DCSTAMP;DPY19L4;BARX1;KCNS1;ETS1;ADAMTS5;CENPU;CASC3;OIP5;TTK;OLFML2B;SLC8A1;LMNB1;SIGLEC5;H3C7;MS4A12;PSPH;CCL18;RDH5;DLGAP5;INHBB;RPS6KA6;HMMR;ATP4B;GAS1;CYB5B;KNTC1;KCND1;SOGA1;THBS2;BUB1;CPEB1;PRIM1;MED18;GLRA2;OXTR;LINS1;NCAPH;MCM2;NUP43;KIF4A;POLR3G;LRP12;PLN;PUS7;CDC25A;GTPBP4;FKBP5;SPAG11A;LRRC32;SULF1;MSH5;GNB1L;PDCD4-AS1;PILRB;TPD52L1;HAS2;NMBR;PAGE4;MRPS18B;CD320;KCTD2;PLCD1;KIF15;WDR76;CAMK4;FUT7;DNMT3L;LBR;RAD54L;HELLS;NGF;XRCC3;HJURP;RFC4;CENPF;DSCC1;SLC7A2;FCN3;AGTR1;TOX;DOC2B;LMOD1;VPS37B;PTPRD;ELP6;CRYBG2;UTF1;METTL16;BCCIP;NPR3;CEBPE;DEPDC5;MYBL2;EZH2;PSRC1;ZNF219;MYT1L;IQCC;GALR3;PNOC;TRPM4;MST1R;TBC1D2;CORO1A;OCEL1;CDC45;OXNAD1;TNFSF11;ATG16L1;FKBP6;ZNF574;LRRC61;EXOSC8;HCFC1R1;SCN3A;HAUS5;THOP1;NFE2;NPAS1;NLGN1;DDB2;CDT1;GNA15;AURKB;DEF6;SLC2A6;ZNF446;LPGAT1;SYP;COQ8B;LRRC20;APLP1;GRM4;MXD3;PTGDS;CACNA2D2;TACC3;PITX1;GJC2;ATXN8OS;SYT11;SYN1;KRT81
98	DCA_UP.V1_UP	0.537891	-0.252376	-0.98919	0.486111	LGALS7;GRIA1;COBL;BMX;CNGB3;PNMT;RPRM;ADARB2;ARHGDIG;SIX1;CATSPERB;SLC66A3;SERPING1;CYP3A43;PIGV;PRRG4;DNAJC16;FRMPD1;ANKRD53;IGKV3D-15;RNF125;GPA33;EXO5;CD70;VPS39;ZNF639;IFIT2;SERPINA4;CLEC7A;WNT2;C1orf105;BTBD8;ZNF91;CUBN;INO80B;MYCT1;MYOZ3;AOC1;ELOA2;CTSG;FMO6P;SOS2;CACNG5;CREB5;ITGA8;ZSCAN12;ZNF185;TACR3;BEST1;BTN3A1;TEX13B;IL2RA;IGLV2-14;SLC28A1;FGD1;GRIN2D;PAK1IP1;LPAR3;MCF2L;CCDC87;CYP2B7P;WASL;HTR6;GARNL3;LIMD1;MAPK8;IRGC;ATP1B2;DNAJC28;KLRB1;C22orf31;AK4P3;CA6;CAPN11;CFAP70;ACP5;ALG1L2;NPC1L1;IL23A;USP6NL;CCN4;CABIN1;MCTP2;CD1B;EPHB6;PHLDB1;TSKS;PRDM14;TTLL3;SHCBP1L;ZNF117;SPIN2A;AHSP;OXCT2;FGF22;HTN1;HHLA1;RPE65;SYNE3;SARDH;EFS;ZNF157;AIF1;CXCL8;USP29;WDR25;SLC22A14;IFNA10;CETN1;CLCN2;CCT8L2;MX1;TYRO3;BFSP1;FGF6;SNX17;GABRB2;COLQ;OVGP1;DNAL4;KIF17;CD27;CLN6;H2BC10;ANKRD1;GRM5;MIR600HG;ZSWIM1;CRYGB;WNT16;CLPB;CST2;GPR45;PTPRT;FAM215A;CCDC71;PTGFR;CASP2;RAI1;DEPP1;INSL3;OR3A2;NTN3;AK5;ADAM19;ATF6;HCG9;NRXN2;RNASEL;RIMS2;IRX4;COPZ2;CDC45;IL36RN;KLHL3;GLS2;SMN1;LRFN3;CRIP2;CORT;ELAVL4;USF2;AURKB;KIAA0513;DCXR;LAMC3;TNS4;F2;HOXC5;DPP6;TNNT2;MAPK8IP2;EYA2;CD82;MOGAT2;PLAA;GDPD3;ZNF750;MDK;PLA2G2F;BCAS4;SERPINA1;GIPR;KREMEN2;KRT13
99	KRAS.600.LUNG.BREAST_UP.V1_UP	0.545228	-0.245873	-0.995833	0.444015	OR2B6;CSF3;CLPS;CELA2B;MB;IL1R2;MMP1;TBX3;GFAP;FRMD1;PLAC4;MMP20;HOXD1;NR1H4;GBA3;IGHV3-48;LDB3;NPPB;SHOX;NMUR1;ALPP;LPL;MSMB;TRIM45;PTPRR;CXCL2;NTRK1;CXCL3;HOXD11;MGLL;DENND5B;ARHGAP24;GABRA3;MAGEA11;TNFSF15;MAGEA6;CSF2;STC1;CFAP69;IL1RL1;SIGLEC15;TAPT1;ZNF639;CD37;PRSS3;TNFAIP3;CLEC4A;AKAP12;ANGPTL4;TFPI;DOCK4;MACF1;PDCD1LG2;BRSK2;CD160;SLC25A31;RNASE1;FLT4;SFRP5;NPHS1;PRL;AKT2;FAM174B;FCRL2;TERT;ID2;ADA2;FAM120C;OSBP2;IMPG1;EVI2A;ETS1;NRCAM;UGT2B28;PDE2A;PLVAP;SOX17;CXCL5;CLDN5;ATP4A;BIRC3;CLSTN2;MYH2;BMP2;FOXL2;FBP1;PPBP;ZNF671;PTGIS;RETN;GULP1;IGFBP3;RDH5;NCAM1;GNG11;CDSN;SPINK1;MYF6;HDAC9;WNT1;A2M;CD1A;LY96;RBMXL2;ANO2;DCAF13;SLIT2;ANO1;SLC5A5;HSD17B2;NAV3;IL37;GPR4;PRSS2;IL23A;GFI1;PLA2G3;BMP6;LILRA6;CACNG1;CHRNA2;CD1B;KCNAB3;SPIB;TMEM158;KIF24;FUT5;PRDM14;CYP4F8;CFHR2;ST3GAL6;DEFB4A;MKRN3;RELN;ADGRA2;HSD11B1;GYPC;KCNJ14;ITGA2;SPHK1;COL9A3;TFDP3;TAAR5;PTGS2;CXCL8;SMPX;PRG3;WDR25;SCGB1D1;DCBLD2;RREB1;CCT8L2;SPANXC;SSTR5;ATXN3L;ST6GALNAC5;PPP1R15A;HPN;PRRX1;LHB;DNAH9;TTC22;SOX10;ESM1;LGALS14;RBP4;OSGIN1;ZNRF4;DYNC1I1;CCL22;HAS2;HSD3B2;NDOR1;HIC1;MMP10;PPP1R14D;NELL2;TOX3;MYOC;ETV4;IFNA8;CD247;DDIT3;OGDHL;NGF;ZP4;SPRY2;RPS4Y1;FBXO4;C1orf68;PIWIL1;SLCO5A1;CXCL1;CCR10;LAG3;WNT7A;MMP9;TRAF1;IL24;L1TD1;MAPK10;USH2A;MTMR8;CCR6;IL36A;KRT33B;KIF5A;IL1B;NALF2;ARG1;ADAMTS6;INHBA;ADAM19;KIAA1549L;HBEGF;HAO2;TSPAN1;PRDM1;POLM;LIF;KCNC2;FNDC8;CMKLR1;CHST2;G0S2;MMP15;AMELY;KIF5C;GLRX;PTTG2;NACC1;TMEM176B;SAMD14;LYL1;TONSL;ITPKA;ISG20;SNAP91;CCDC181;MIA;SLCO4A1;SNAP25;RMST;SEMA3A;CTNNA2;KCNK15;CCL20;GRP;LAMC3;LAT2;CEACAM3;GRIN2A;NRL;KCNC1;TNNT2;SYP;PLAUR;STX1A;DHRS9;KRT34;KCNA5;PLXNB3;ATG10;TIGD6;TAGLN3;ADAM8;SH2D2A;CRCT1;IL13RA2;CALB1;SCG5;SEMA3B;TRIM46;TMEM156;KCNH2;GPRC5D;KCNK7;S100A5
100	SNF5_DN.V1_DN	0.573097	-0.252061	-0.966182	0.508671	CLCA1;IRS4;HOXA5;DES;SLC1A6;MMP3;CTH;IL11;PTPRK;KRT27;DSG2;TFPI2;CCR7;RFX3;OLR1;PIP;CDKN2A;HOXB9;P2RX5;TRAV38-2DV8;TRO;SLCO3A1;ANGPTL4;NPR1;ATP9A;FOXG1;RNF128;FLT4;RPS6KA2;CP;KCNAB1;PRKG2;ESR1;DNAJA4;C1QTNF1;LTB4R2;SNCA;RIMKLB;FRZB;ITGA7;EBF2;RGS5;SLC30A4;FABP4;GABRB1;PRSS12;LY75;PKP2;PAPPA;SPEG;PPBP;OTUD7A;RRAD;TCIM;XIST;PDLIM5;DPEP1;SH3RF1;FGF13;CSGALNACT1;MAPK13;BNC1;STK26;NIPAL2;PDZK1;RAG2;NNMT;CYP7B1;PCOLCE2;PANX1;FOXD1;IZUMO1R;GDNF;STAR;NFKBIZ;DIO2;EFEMP1;MGST2;CACNB4;KIRREL1;DSP;ATP8A2;RBP4;FAH;TPD52L1;CHRNB1;CHODL;MMP10;ANKRD1;MCUB;MYH3;RCAN2;ARHGEF28;ACAA1;GATAD2A;IRAG1;CBR3;CLEC1B;ANK3;TNFRSF21;PTPRZ1;VNN1;SLC16A3;PKP1;ACYP2;KLK11;LMOD1;GPX3;SMIM10L1;CARD10;PTPRVP;IL3RA;NPR3;ITGA3;SIM2;SLC44A4;FLYWCH2;PRKAR1B;MMP13;RAB3GAP2;ANXA8;TMEM176A;YIPF2;KNG1;MALAT1;IVL;TINAGL1;MYLK;CELF4;CNTN1;RAPGEF3;TMEM176B;RABEPK;UCHL1;ENO3;HSD17B7;SYTL2;SLC9A3R2;SMARCB1;CRMP1;WFIKKN1;RGS16;TNNT2;TMEM53;FADS3;CD99L2;NSG1;LOXL4;TRAPPC6A;FBLIM1;GRIA3;ABCA4;CRCT1;IL13RA2;CDH10;EFNA3;STMN4
101	E2F1_UP.V1_DN	0.577355	-0.247753	-0.968957	0.515209	APC2;CYTIP;STAC;CAVIN2;XBP1;CPT1A;KLF3;PPTC7;LGALS2;SERAC1;MDN1;LRIG1;ZBTB20;PLIN2;PLAT;RMC1;IL1R1;IL6ST;SNAI1;SGK1;NHSL1;SASH1;TNXB;MMP7;IDH1;IL1RL1;ACOX1;PTGS1;KMT2E;EPS8;GHR;ALAS2;IFIT2;ANGPTL4;ADAMTS1;NPR1;GFRA1;ANXA4;RAB9A;IFT20;SLC1A1;LBP;LXN;AQP8;STAT3;NFKB1;CSF1;PDGFRA;NOTCH2;CREBRF;ALDH3A1;RGS2;EVI2A;ABLIM1;LCLAT1;CXCL5;PPP3CA;PAK3;AJUBA;WDFY2;ITPR2;CHRNA7;APBB1IP;RAB11FIP5;SEC23A;HMGCS1;TANK;MYC;SLC11A2;TCF4;SLC35E4;ERBB3;MTARC2;GADD45A;RUNX1T1;RAP2B;FAS;PTDSS2;CCNG2;BAG3;USP19;RSRP1;SCAMP1;ANXA1;POU5F1;GSTA4;C3;PGD;TGFB3;CCND2;ALDH1A1;PLA2G4A;APBB2;PTGS2;PKD1;RUNX2;VCAN;UBE2H;TSHR;LAMA4;MX1;ASL;DAB2;CD3E;IL18;NFKBIZ;NUMA1;PHLDA1;BCL6;SERTAD1;SYNPO;GBP2;ADARB1;COL3A1;CYP1B1;EBF1;CD47;ACKR3;PDZK1IP1;STOM;SNAPC3;LIMA1;HES6;CALML4;COL11A1;PLK2;LIPE;HLA-E;CXCL1;ST3GAL4;ENTPD6;STAT6;MCL1;FCHO1;XPR1;SEMA4B;CCL2;TGFB1I1;PLET1;MLX;TUBG2;ZMYND8;STX4;PSEN2;ANXA8;TRAF3IP2;TGM2;PLXND1;ATP2A3;SIX5;NDRG4;ZFR2;CAPN2;FMO3;DOK1;RASA3;AMPD3;MMP24OS;F3;KXD1;ZC3H12A;CRIP2;KLF2;RALGDS;SLPI;UQCC3;RTKN;A4GALT;TRAPPC4;CIRBP;AVPI1;DCAF8;NEAT1;WDR26;EFNA4;DTX2;TRIB3;B4GALT3;POLD4;TRIM41;SAMD10;VPS45;MDK;PDE4DIP;UNC93B1;TMEM45A;SLC6A8
102	SRC_UP.V1_DN	0.627958	0.244269	0.958217	0.551515	CWH43;COBL;MMP3;CA7;MMP1;DTWD1;RCBTB2;DPYD;ARRDC3;RNF168;NDUFV1-DT;NBEAL1;SOAT1;ZNF436;PLAT;NYNRIN;GON7;SPDYE1;ACSL4;PTBP2;SYT1;MGARP;NRP1;KCNMB3;RAB33B;FRMD4B;ADH4;FANCL;CHAC2;CMTR2;MACF1;RRN3;ZNF451;MYSM1;PCDH19;GTF2H2;LINC00842;CDCA7;MN1;IFIT1;MEGF6;CAPN12;WT1-AS;RAP1A;SUV39H2;IL7R;ATPSCKMT;PLK4;ARSJ;MIR17HG;UTS2R;NID2;PRR19;TRIM73;ACTL6A;CXCL5;PAK3;PKP2;IRAK2;CTDP1;COMMD9;ZNF782;SYT15;PPIL1;DCAF17;EREG;IRGC;ABHD3;GJB6;OTUD6B;HS3ST3A1;RARA;E2F8;LFNG;POLR1A;ZNF3;ST8SIA2;GALNTL6;ZNF135;TGM5;ARL15;DGCR11;EIF3CL;ATAD2;PTGER4;DISP2;HOXB2;KIAA1143P1;ANHX;IRX5;RACGAP1;GRID1;MAP3K6;TTC14;CERKL;GFRA3;S1PR3;TREML1;C8B;CENPS;NLRP8;CDK11B;COL8A1;MCM5;RFTN1;PIK3C2G;MMP10;POP1;ZNF721;SPNS3;CARNMT1;STK17B;IFI6;MCM3;NFKBIE;ADA;GINS1;B3GNT3;STARD3;ZNF789;EMB;SEMA6B;TMCO2;SANBR;NPY5R;NOL12;UHRF1;CSAD;RNF220;MCM4;ADGRE1;DEPP1;SNX32;EZH2;FAM153A;MON1A;RTN4IP1;PIK3C2B;COQ4;CPPED1;IVL;PRSS33;ANO7;SERPINB2;C1orf159;TMEM14A;TMOD1;PCDHB4;LIG1;SCRN2;ZBED2;SLC7A14;SLC2A6;ZNF628;ADGRF1;CENPH;WASH3P;UNC119;COP1;SLC12A5;GDPD3;IFITM10;PHLDA2;S100A9;SH3TC2;PC;SPRR1B;CLCA4;LYPD3
103	AKT_UP.V1_DN	0.659773	0.240033	0.947012	0.634497	WIF1;PPP1R3C;MATN2;SH3BGR;FMO2;SLC18A1;SULT1E1;PM20D1;AXIN2;CAP2;PROM1;ESR2;SATB1;LPL;CHAD;IL13RA1;PLPP3;MERTK;TEC;FHOD3;HMGCS2;SLC7A5;TYW1;PDIA5;GNMT;SASH1;CSDC2;MOCOS;FUT10;CBS;EIF4E3;MSL2;IRS1;GHR;CDH16;SLCO3A1;ANGPTL4;POLI;SYPL2;ZFYVE21;PDE4B;SCARA3;PDGFRA;BEX4;SLIT3;PDLIM4;RMND1;IBSP;PNLIPRP1;ITPKB;KCTD12;MEPE;STAT5A;FKBP11;CHN2;ASS1;C1S;PTGIS;TNFRSF19;PDZRN3;NCAM1;RECK;LIMD1;DPT;NID1;RORC;PDLIM3;FBXO32;OGN;G6PC2;MMAA;GAS1;TNNC2;FAS;ADHFE1;SLC22A12;KCNK3;RAMP1;ASF1A;ALPL;GNA14;PAQR7;SMARCD3;FUT8;ADGRL1;GSTA4;ZEB1;TULP3;NT5DC3;SLC37A4;FXYD1;ZSCAN26;PUS7;FAM20C;ITGBL1;PLA2G4A;BLVRB;DRAM1;RPAP3;CAV2;GALNT16;TCAF2;GSPT2;DNAJA3;ID3;STMP1;EFEMP1;C1R;TSPYL4;SCARA5;TCF21;AQP5;S1PR3;FAH;TPD52L1;SFRP2;IFFO1;PADI3;NAT8;HTRA1;HIC1;ACKR3;ZC3H12C;CHST12;PI16;MYOC;ISLR;IRS2;TIMP3;CDPF1;TNS2;TCF3;NR1D1;PLTP;HEBP1;LTC4S;C11orf71;PKP1;UPB1;PLEK2;RXRB;EFEMP2;CDC42BPA;AMPD2;IFRD2;POLD2;ZNF213;SNHG6;BTBD2;ITIH5;FANK1;CD248;SIX5;SCCPDH;ZDHHC6;VSIG2;RNF25;MSRB2;FMO3;ZNF385A;SLC39A13;HPS1;KLF2;BCS1L;KCNN4;TSPAN4;RTKN;RCE1;IL17RC;GATAD2B;SIRT3;CELA1;ZNF771;RPS6KB2;PDE9A;GRAMD1A;COL17A1;TP53I13;PHF1;KRT15;SLC39A4;EDARADD;CNN2;EXOSC1;MRPS6;SERPINF2;KRT5
104	ESC_J1_UP_LATE.V1_DN	0.660348	-0.241574	-0.936994	0.649425	SI;DOC2A;NAPSA;GBX2;HELB;PPIL4;MORC1;FOXN4;MDN1;TCEA3;PLA2G1B;ACACB;PPCS;MCF2;ERCC6L;NSUN4;RASGRP2;SYNCRIP;PRMT6;JAM2;TRPS1;DBR1;ANGPTL4;AOAH;FGF18;NPHS1;TCF15;TDGF1;TUBB3;TTPA;FGF17;PTCH2;DNAJC24;GNG3;POLA1;EDN1;QSER1;RASIP1;RPP40;PIK3R4;EVC;TET1;GEMIN2;GFPT2;SALL1;PTGIS;SNTB2;PRKN;NIFK;TGM1;PPP4R1;MYC;NEFH;AMH;GLI1;ECH1;RNPC3;MSANTD2;NXF1;SOCS3;ADAM23;E2F8;MRPL18;POLE;SULT4A1;BHLHE40;INTS6;NNAT;WDR75;TLE4;SOCS2;SMARCD3;HCK;MRAS;DAPP1;PDGFC;GLI2;TAF13;SLC27A2;ICAM1;PUS7;DHODH;PCOLCE2;DDX27;PSMA8;ATPAF2;DLC1;XRCC5;MRPL19;DDX3Y;GSPT2;GAP43;TGM3;KLF4;CAMKK1;STK4;TBCE;TAMALIN;NOBOX;NIBAN1;CAVIN1;ZCCHC10;ITGB7;RIOK2;VEGFC;PDSS1;NTN1;ETV4;GPX2;DPYS;CRCP;CALML4;ERAS;SFN;RRP12;MED11;TRH;PHB1;BCL3;DDC;MMP11;UXT;MAPK7;LMNB2;RPP25;TUBB2B;LCK;STAT4;CLTB;GYS1;SLC1A5;RRP9;WWP2;BMS1;SPRY4;PCOLCE;ZFP62;DNASE2;NAA10;TRAIP;CORO1A;ACTN3;EGR1;MSRB2;PASK;TFEB;DDX49;GPATCH4;POLR3K;ARMC6;ANKRD10;HOOK2;CRMP1;NR0B1;MTG2;TMEM121;CIRBP;ENDOG;VPS33B;PIH1D1;TSPAN17;INA;NGFR;MVK;PHLDA2;SLC4A3;HARS2;EXOSC1
105	RPS14_DN.V1_DN	0.74468	-0.231364	-0.907662	0.746641	PCK1;AOC2;GAL;SHMT1;CA3;PSAT1;CRISP2;TFAP2B;MYLIP;ECT2;ADGRA3;TLN2;DBH;EYA3;CHST5;POLR1F;BCAT1;KLHL7;ERCC6L;ARHGAP11A;RAP1GAP;ZWILCH;DYRK3;ASNS;SLC31A1;APOOL;CBS;EPB41;NDC1;REPS2;MSH2;PYCR1;DEPDC1;KIF23;FZD5;ADD2;DNAJA4;MCM10;CYBRD1;GATC;TUBGCP4;SUV39H2;CDR2;MANEA;CAD;EPCAM;RASIP1;BAG2;RGS5;NID2;SLC43A1;COBLL1;KCTD20;EMP2;KIF20A;FBXO5;CENPE;MAMLD1;IPO4;SRR;DLGAP5;SIRT4;TWNK;ATP1B2;LGR4;ZNF74;NEFH;SLC29A1;DOCK9;B3GALNT1;E2F8;LARS2;INCENP;MYO19;KANK2;BAG3;IL15RA;GLRA2;AGAP1;NOC3L;FICD;NCAPH;NLE1;GSTA4;MACROD1;SRD5A3;ACKR1;DGCR11;ZC2HC1C;RRS1;ART4;CNN3;ATAD2;GEMIN4;ALAD;C14orf132;SPHK1;CLCN4;TMSB15A;MRTO4;MKI67;ESPL1;MTPAP;STEAP3;CDC6;PLK1;MYH10;CDC20;PRC1;BYSL;SERHL;CCNB2;NUP155;TRIP13;GTF2H4;CD320;USP5;MCM5;COLEC11;MRPL12;SLC29A2;HMGN5;PRMT3;MYOC;KIF15;THEM6;ORC1;SRM;PES1;TUBB2A;PCSK7;CDCA3;AGFG2;IL7;PBK;MDM4;TBRG4;MIPEP;TUBG1;LLPH;KIF5A;TUBB2B;GUF1;TLX2;ENG;MYBL2;ERCC2;TGM2;TK1;PCOLCE;MRPS2;RPUSD2;SLC25A21;EXO1;EIF2B3;HGH1;TPRA1;POLD1;ISOC2;ZNHIT2;ID1;TRIM29;DDN;GINS2;KIF2C;S100A3;GPATCH4;SPTB;CRMP1;TSPO2;CHAC1;GCDH;RPS28;LRRC20;ZNRD2;NMU;VARS1;ELMO3;APOBEC3A;SH3TC2;PC;STMN2;SLC6A8;PKLR;KRT13
106	SNF5_DN.V1_UP	0.801266	0.231405	0.900807	0.775258	MT3;GABRQ;ABI3BP;CXCR4;DDX3X;GALC;ENPP3;CDO1;ANPEP;VPS50;FMOD;PITPNB;ZWILCH;IFI44L;CD48;MEDAG;CD93;USP15;SMAD2;IFIT2;GBP1;RCC1;CHD9;HAT1;CD109;RNF13;RIPOR2;FGF18;C3AR1;IFIT1;LIX1;TERF1;OTULINL;SLC2A3;DENND4C;CD9;LAMB2;EVI2A;C1QC;CORO1C;DARS1;FNDC1;TIPIN;CXCL10;ACTL6A;INPP5B;ABCE1;KIF20A;CIP2A;MYH2;PLEK;ASS1;C1S;GTF3A;LGR5;POFUT2;COL15A1;FBLN1;ME2;MRTFA;MYH1;SLC6A6;IL5;SOSTDC1;PRPS1;GTF2A1;TMEM106A;ZNFX1;NCAN;CSF1R;ITGB2;FYB1;CKAP2;BUB1;SOX2;SPI1;SEMA4D;ARMH4;KLHL42;FBXO6;CFP;SRPX;KCNJ10;TGFB3;RBL1;DHRS1;CD53;NRROS;FNBP1;EGFL6;PTPRC;PLD3;AIF1;NCAPG2;PLCE1;DDX3Y;FCGR1A;C1QTNF3;LILRB1;APOE;PRRX2;PNN;C1R;DCAKD;AQP5;LRP5;COPS4;EVL;ATP1B1;MSX1;PPIL2;SFRP2;ABHD14A;MCM5;IARS1;WAS;LHX2;MLF2;SP110;HJURP;CD52;RABAC1;CCL3;ADI1;CX3CR1;DLK1;COL26A1;OASL;LY86;CD68;FABP7;AGTR2;TMEM267;EGR2;PSMD8;STOML2;MMP14;PSMB9;NDE1;DTL;LMO2;HLA-A;SLC1A5;PIGP;EWSR1;FDPS;PPP4C;C19orf48;MEST;LGALS3BP;APOD;ELN;LSM2;CAVIN3;PLD4;TAP2;ISG20;TAPBP;C17orf49;PSMB8;AURKB;UBE2C;IER5L;ZMYND19;VAMP5;GBP6;LCP1;GRK6;HAPLN2;GOT1;OLIG1;SCG2
107	P53_DN.V1_UP	0.80377	0.229239	0.903875	0.731463	NKX2-1;DSC2;CAT;MMP1;CLDN3;FOXN3;DMD;ARL4A;KLK1;ANXA2P1;TGFBI;TPTEP1;LRIG1;USP1;BIRC2;RRAS2;YAP1;RP2;SAP30;ZNF415;GPSM2;UNC13B;YES1;SYNJ2;CEMIP;PODXL;CDKN2A;CXADR;DKK1;PRSS3;CTAG2;NR2F2;CFB;SERPINB5;LHFPL2;RNASE4;TSPAN8;ZNF160;CD24;MAP3K5;LAMP3;CD9;RNF11;SLC16A2;ELF4;LAMB2;EPCAM;TMEM30B;ZNF185;ZNF165;KAT5;CAMK1;OIP5;CNR1;MTAP;LTBP1;ASS1;EXPH5;BCL10;AREG;SPINT2;C4BPB;SCRN1;CRIM1;ZNF44;UGT8;BMP4;HDAC9;INHBB;CDH13;THOC1;ADM;SOX9;CAND2;IFI27;SMAD6;H2AC8;ZNF799;SCNN1A;SLIT2;CDH11;CLTCL1;ENPP4;PRSS2;SH3GLB1;RAMP1;ANXA1;GLUL;CHKA;TJP2;KLF5;CNN3;EGFR;ITGA2;APBB2;DAAM1;MYOF;ME3;PLCE1;ADORA2B;NEBL;SULF1;IL18;EFEMP1;HAPLN1;CDK2AP1;NDC80;SMAGP;DSP;SUN1;MAFF;ITGB4;COL3A1;EFNB2;TUBA4A;ANKRD1;PPARG;LRRC42;TOX3;INPP1;CST6;FBLN2;COL1A2;SPRY2;AZGP1;AHR;KRT18;OLFML2A;FYN;SDC4;CEACAM6;NR2F1;KHDRBS3;PPL;PTN;MYCL;AMPH;CLIP3;AUTS2;EDIL3;KLK10;MARCKS;AGR2;TPBG;PTK7;MSLN;LSR;IRF1;CORO2A;GRIK2;CRYBG1;RABGAP1L;MISP;MEIS2;FHL2;LOXL1;DHRS3;LZTS3;COL13A1;IGFBP6;AXL;PTPRH;CTNNBIP1;KRT19;RBP1;BCAR3;G0S2;MEST;VIPR1;PPARD;UCHL1;S100P;F3;LPCAT4;REEP2;UQCRH;CPE;MARK2;CCN1;NMNAT2;TACSTD2;SNHG3;PLAU;NMU;COL17A1;VASP;KRT15;PRDX2;CALB1;PITX1;SCG2;CDKN2D
108	ESC_V6.5_UP_LATE.V1_DN	0.805734	0.226556	0.895515	0.795132	CTH;GBX2;MED29;GDF3;MORC1;ZNF616;EPOP;MDN1;SMPDL3B;TCEA3;ZBTB21;PLA2G1B;QTRT2;DCLRE1B;NUPR1;ACACB;TASOR2;NEFL;RASGRP2;DYRK3;ZBTB8A;SGK1;JAM2;GPA33;BIRC6;SERPINE1;KAT2B;MANBA;DBR1;ANGPTL4;NOTUM;AOAH;C16orf89;KIF18A;ZFP57;NPHS1;ESRRB;TCF15;KAT6B;FZD5;TUBB3;MGP;FGF17;HADHB;EMP1;POLA1;RASIP1;PDE12;TTC39B;ATF1;SPP1;GEMIN2;KCNA1;TTYH2;BNIPL;FASTKD2;TEX14;RBM43;INHBB;TGM1;PRX;CBY1;MYC;NEFH;CD38;GLI1;ECH1;GADD45A;SOCS3;ZFP1;DIMT1;E2F8;SULT4A1;FOXD3;ZFP42;WDR75;FAM169A;TLE4;ANXA1;MRAS;DAPP1;BSCL2;LOX;PDGFC;GLI2;SLC27A2;ICAM1;GIMAP3P;TEX19;PCOLCE2;PSMA8;MPC1;KLF4;PTCD1;PLEKHA4;OLIG2;ZMYM3;CAVIN1;GJB5;AP4M1;ZCCHC10;TAF1C;ITGB7;MSC;RIOK2;ZC3H8;DPPA2;HES7;PDSS1;TRMT1L;BID;DDX4;ETV4;GGCT;GPX2;FBLN2;GJB3;CRCP;CALML4;ERAS;FBXO15;ADA;SFN;CBR3;RRP12;PHB1;BCL3;LGALS3;UFM1;SEMA4B;DDX51;CBX7;RPP25;PLK3;KLK10;CAAP1;NOL12;LCK;FTSJ3;INHBA;CLTB;GYS1;RRP9;PRADC1;SPRY4;DEDD2;SEPTIN1;PCOLCE;WDR46;BGN;ACOT8;C19orf48;S100A4;ZBTB32;ACTN3;VAC14;ZNF428;MSRB2;C11orf24;TFEB;EEF1AKMT1;GPATCH4;ARMC6;SPTBN4;TM4SF1;C16orf74;CRMP1;NR0B1;MTG2;BDH1;AVPI1;CHAC1;S100A6;TIMP1;TRIB3;HMCES;PRCC;EXOSC1;TMEM79;ABCA2
109	KRAS.DF.V1_UP	0.853188	0.221438	0.875221	0.860082	CSF3;CAT;MMP1;DPYD;CCNT2;SLC4A7;CUX2;CDKN2B;ZNF654;GK3P;BBS9;GSTT2;ANPEP;DPYSL2;PLAT;CXCL3;TFPI2;SAP30;IFI44L;PPM1D;CRYZ;TP53I3;FLRT3;IL1RL1;BMPR2;SERPINE1;GATA6;UBE2W;NRP1;DKK1;PRSS3;GLMN;RPS6KA5;AKAP12;QPRT;MPI;NAT1;ATP9A;HSPA2;ALDH1A3;IFIT1;FAM168A;AKR1C3;SRGN;GNE;BEX4;PID1;ANKRD36B;RGS2;RASIP1;ASPH;ANKRD46;MTAP;ARHGEF3;CXCL5;CLDN5;INPP4B;GFPT2;BMP2;RRAD;ING2;PITPNC1;PELI1;GNG11;SLC2A10;DLGAP5;ELK3;ASMTL;RIDA;SLC26A2;PXDN;FAR2;IFITM1;IFI27;IFI44;KIN;CALHM2;HSD17B2;HS3ST3A1;E2F8;LRP8;PTPRG;CCNG2;ETNK1;BMP6;FADS2;CAPRIN2;SMARCA1;PROCR;HERC5;SMARCD3;TMEM158;FUT8;SRPX;BORA;IRF4;PDPN;CXCL8;RETSAT;TBC1D8;MAP3K6;VCAN;STK4;CBR4;BCL6;SMTN;SLC22A4;SEC24D;RGS17;SPAG4;AKT3;TIMP4;GALNT6;MED24;CDA;VEGFC;COL6A3;JAK2;GREM1;IRF9;TLR2;SPRY2;STEAP1;LOXL2;CPVL;TRPC1;CLPB;CXCL1;HCLS1;IFI35;ADGRE5;PLIN3;KHDRBS3;BCL3;SUGCT;CHRNA5;PDLIM2;DLGAP4;TMEM135;TUBG2;ZMYND8;REXO5;BCL2L1;STX4;ABHD10;DSN1;FKBP1B;INHBA;STN1;KIF3A;SERPINB1;EMP3;ACADVL;ANTKMT;GCH1;ALDOC;CUTC;CORO1A;CTNNBL1;LGALS3BP;MVP;GLRX;PPP2R3B;S100P;GLS2;ISG20;CBLC;CCDC85B;PLPP2;DDB2;LTBP3;AURKB;TSPAN5;TM4SF1;CCL20;SCAND1;G6PD;DNASE1L1;RAC2;OPLAH;ALDH7A1;TMEM160;PLAU;ETFB;ADAM8;SMYD3;PLCH2;IL13RA2;INPP5F;SCG5;EHBP1L1

### Sheet: c4.cgn.v2023.1.Hs.symbols
	Term	fdr	es	nes	pval	matched_genes
0	MORF_PSMC1	0	-0.501524	-1.9455	0	EIF5;HSP90AA1;ZC3H14;BAG5;SETD3;YY1;PSMC1;TMED10;CLEC18C;HNRNPA3P1;URI1;UBR5;SEPTIN2;PAF1;UBE4A;AKT1;VTI1B;TDG;TM9SF1;GMFB;TMED2;EIF3C;CALM1;PSMC6;CANX;PSMA3;MORF4L2;PSMC4;CTCF;CNBP;FUBP1;PSMD7;SPTLC1;PSMC2;MTDH;TMBIM6;CBX3;BUD31;RAN;SEPHS2;ETFA;PPP6C;RAD21;NDUFS1;HNRNPUL1;RAB5A;COX11;CDC123;COPS5;CNIH1;SOD1;RAD23B;VCP;EIF3B;MBTPS1;UTP18;MAD2L1BP;NDUFB1;PSMD9;DRG1;PSMA4;ARHGDIA;VPS52;SUMO3;RNF6;COX7A2L;DNPEP;RPP38;SIVA1;PSMB1;RPL36AL;GGCT;ATP5MF;DCTN2;HSD17B10;MAEA;COIL;SUMO1;PSMA2;DPM1;LSS;ARF3;HSBP1;YWHAB;UBA1;MRPS11;IST1;RAE1;ATP5F1C;PSMB5;ATIC;SYPL1;EIF4E2;RER1;SAP18;ERH;ELOC;EEF1D;PSMD8;SNRPG;STOML2;YWHAE;SEM1;KPNA2;LAMTOR5;POLR2H;GATD3;CAPNS1;AP2M1;CCT2;SEC13;RBM42;SRP19;UQCRB;PPP1R7;SSNA1;PITRM1;COX7A2;PPP4C;ARF5;NDUFA1;HNRNPAB;ATP6V1E1;NEDD8;KARS1;MBD4;COX6B1;COX6A1;BBLN;SRP9;CDIPT;SSR2;NME2;ADAR;TSR3;GLOD4;ELOB;COMMD4;PUF60;COX4I1;PSMC3;CFDP1;CCT7;ANP32B;COX17;NDUFAB1;TMEM147;COX5A;PPP1CA;LSM3;AP2S1;PSMC5;SMARCD2;CDK7;PTPA;EEF1A2;NDUFS3;PPP2R1A;BANF1;PRMT1;MYL11;ENSA;STX16;TMEM183A;TBCA;CLTA;TECR;SNRPE;SKP1;NDUFA2;HMGN1;ATP6V0E1;FAM20B;ADRM1;CYC1;URM1;SMG7;PDCD6;VPS72;RBM4;POLR2G;JTB;PSMB4;BCAP31;SF3B2;HARS2;MRPL9;GABARAPL2;ATOX1
1	MORF_DDB1	0	-0.437089	-1.75251	0	MLEC;TRRAP;AHCYL1;ZNF271P;HUWE1;SEC62;TP53BP1;DDX18;SNRNP200;RAF1;LANCL1;ANKRD17;SEPTIN7;STARD7;DOCK3;SMAD2;PRDX4;CUL4B;SS18;ATG9A;NCBP2;OARD1;RERE;RAB1A;HMGN4;KPNA6;TXLNA;DENND4A;EIF2S1;CANX;CAD;SMC5;MPST;DNAJC8;HSPA8;BECN1;ACTL6A;TEX261;RTCB;BRD8;HNRNPL;SERP1;MYCBP;DNAJC13;NFRKB;EHBP1;NFYB;SNAPC5;FOXK2;PDAP1;SSB;HLTF;RPA2;SMARCC2;VGLL4;PRKDC;HNRNPA2B1;YWHAQ;SDR39U1;SEC23IP;ILK;PCBP3;ACTN4;PDXDC1;AFG3L2;XPO7;METAP1;TMEM94;CHD3;UBE3C;MFN2;DIMT1;CPSF4;SLC4A2;PCGF2;TBL2;TFAP4;CSNK1D;MARS1;SUMO4;PWP1;MCM2;LRPPRC;BRD3;PRPF4;CETN3;SART3;PSMD3;UBE2A;BAHD1;DEXI;SPCS2;ATXN2;SARS1;PARP2;ZNHIT3;NONO;GNL2;SSR1;SEC31A;POLR2A;PEX6;ELK1;DRG1;EXTL3;CUL1;GOLGA3;CLSTN1;NDST1;KDM3B;RAC1;CSNK2A1;VAMP3;CLTC;ESYT1;TCEA1;CAPZB;NCOR2;TTI1;TRIP13;USP5;AP3B1;NDUFB5;PTPRA;POLR2C;ARCN1;PHB2;KHDRBS1;TPR;MGAT1;STX3;PARG;ATXN2L;RABAC1;PDE6D;COPS6;PLIN3;PHB1;ALDH4A1;SPRN;PARN;SMNDC1;NSL1;CNOT3;PRPF8;ABR;EIF2B5;ABCF1;SH2B1;CDK2;SRRT;CDC25C;IKBKG;BPHL;DNAJC7;PDIA4;XPO6;TOMM34;PRKAG1;UFD1;GLUD1;CALM2;WDR62;RPRD2;TAF9;SFSWAP;SUMO2;EPRS1;NUP188;DDX11;ERCC2;CCT4;PPP1R11;BMS1;FANCG;NUP62;DDX46;ATP6V1F;DAXX;PSMD2;MRPL28;MEA1;AATF;HNRNPAB;SDHA;CS;CTDNEP1;ILVBL;SGTA;ZPR1;PSMB6;PKMYT1;TMED1;PRPF31;RUVBL2;TRIM27;RABGGTA;DDB1;EIF6;KXD1;PUF60;PCGF1;SLC25A11;KAT2A;RING1;TUBGCP2;DNPH1;TERF2IP;ALG3;NELFB;PMS2P3;FDXR;IDH3B;NUDT3;PRKCSH;GFUS;YIF1A;EBP;CSNK1G2;SCARB1;TCOF1;STK19;RANBP3;WDR18;CSTF3;CIB1;TIAL1;SSRP1;VARS1;B4GALT3;DDX39A;GPAA1;EML3;ILF2;MTX1;AGPAT1;CNP;MMS19;ADAM15;COX8A;DRAP1;PIN1;DAP3;OTUB1;NAP1L4
2	MORF_DAP3	0	-0.526755	-2.08157	0	SETD3;AHCYL1;NIPSNAP2;HUWE1;EIF1AX;XPO1;SNRNP200;SP3;DEK;STARD7;HSPD1;ZNF146;DDOST;NCBP2;ZC3H15;MARCHF7;HADHB;CANX;CNBP;DNAJC8;NCL;HSPA8;RPP40;RTCB;BRD8;CAPZA1;SERP1;GDI2;PDAP1;EIF3I;SMARCC2;VGLL4;CBX3;HNRNPA2B1;RAN;ATXN10;YWHAQ;ACLY;YWHAZ;SDR39U1;ANAPC5;PUM2;PGK1;HNRNPUL1;AFG3L2;XPO7;METAP1;FAM120A;HSP90AB1;GPN1;DDX39B;COPS5;EIF2B4;LRPPRC;BRD3;PRKAR1A;TRAPPC3;SPCS2;SARS1;XRCC5;ZNHIT3;NONO;NRDC;UBE2L3;SRSF9;SLC30A9;DRG1;SRP14;HNRNPC;NIPSNAP1;GANAB;TCEA1;COX7A2L;CAPZB;DNPEP;NDUFB5;PSMB1;PHB2;KHDRBS1;DDT;ATP5MF;PSMB2;SUMO1;PSMB3;SET;COPS6;POLR2I;SLC25A5;FBXW11;PDHB;YWHAB;UBA1;RPN2;SMNDC1;BUB3;SLC25A3;PARK7;EIF3K;LYPLA1;EIF2B5;SEC61B;DYNLL1;PSMD8;STOML2;PRKAG1;ATP5MC3;CALM2;TUFM;PIGC;POLR2H;EIF3M;RHEB;SUMO2;EPRS1;NUP188;GATD3;AP2M1;PPP1R11;CCT2;UQCRB;PPP1R7;OXA1L;ATP6V1F;PSMD2;FDPS;AATF;HNRNPAB;MDH1;EIF4A2;SDHA;IMPDH1;CS;CTDNEP1;KARS1;ZPR1;PSMB6;COX6B1;COX6A1;VDAC2;RUVBL2;SRP9;SSR2;LSM2;POP5;CSNK2B;DGUOK;ARFGAP2;DDB1;EIF6;DDX49;KXD1;RALY;PUF60;PSMB7;COX4I1;TBL3;UBE2I;UQCRH;COX5B;CCT7;CCT3;ALG3;NELFB;TMEM147;IDH3B;COX7C;EBP;COX7B;NDUFS3;PPP2R1A;CTBP1;BANF1;CLNS1A;SNRPE;TBCB;TIAL1;ARPC5;SNRPB;CYC1;NDUFV1;IK;SNRPA;BAG6;GPAA1;ILF2;MRPL23;JTB;PSMB4;COX8A;PIN1;DAP3;MRPL9;NAP1L4;HAX1;FIBP
3	MORF_AATF	0	-0.427064	-1.69852	0	ZZZ3;MLEC;ICE1;TRRAP;MTOR;HUWE1;EIF1AX;USP1;ADSL;TP53BP1;DDX18;DYRK2;XPO1;SNRNP200;ARIH2;SERBP1;POM121;CNOT1;DEK;SEPTIN7;STARD7;SRRM1;IDH3A;CEBPZ;ZC3H15;DNAJC11;TXLNA;HADHB;AHSA1;CANX;CAD;CASC3;BAZ1B;DNAJC8;NCL;HSPA8;ACTL6A;TEX261;RTCB;BRD8;CAPZA1;SERP1;DHX38;EIF3I;SSB;RPA2;SMARCC2;CAPRIN1;PRKDC;PABPC4;HNRNPA2B1;ATXN10;YWHAQ;ACLY;RPN1;EIF4H;SDR39U1;ANAPC5;PUM2;AFG3L2;XPO7;METAP1;NUDC;MFN2;HDAC2;TFAP4;ASH2L;GPN1;DDX39B;ZBED1;COPS5;SUMO4;PWP1;MCM2;LRPPRC;SART3;TRAPPC3;PSMD3;VDAC3;POLE3;XRCC5;ZNHIT3;NONO;PTDSS1;GNL2;UBE2L3;POLR2A;HADH;DRG1;CUL1;CLSTN1;HNRNPC;KDM3B;ESYT1;TCEA1;CNPPD1;AIMP2;ETF1;HNRNPU;USP5;MCM5;PPP2CA;POLR2C;IARS1;PHB2;GTF2A2;KHDRBS1;RUVBL1;PSMB3;SNU13;IMMT;PDE6D;SET;PABPN1;COPS6;POLR2I;PHB1;ALDH4A1;SMNDC1;BUB3;PRPF8;COQ9;EIF3K;LYPLA1;EIF2B5;CDK2;SRRT;XPO6;PRKAG1;GLUD1;CALM2;TUFM;SFSWAP;PREP;EIF3M;SUMO2;EPRS1;NUP188;CCT4;CSK;CCT2;BMS1;NUP62;OXA1L;PSMD2;SAFB;RNPS1;AATF;HNRNPAB;MDH1;SDHA;CS;CTDNEP1;SGTA;ZPR1;PSMB6;PKMYT1;VDAC2;PRPF31;RUVBL2;RAD23A;LSM2;POP5;ARFGAP2;LSM7;DDB1;EIF6;DDX49;KXD1;RALY;PUF60;PSMB7;HNRNPD;THOP1;UBE2I;TIMM17A;KAT2A;NAE1;TERF2IP;ALG3;NELFB;IDH3B;NUDT3;PRKCSH;EBP;SSBP1;SCARB1;CLNS1A;TCOF1;WDR18;TIAL1;SSRP1;VARS1;CYC1;IK;SNRPA;DDX39A;GPAA1;ILF2;MTX1;AGPAT1;FUS;CNP;MMS19;PIN1;DAP3;MRPL9;NAP1L4;FIBP
4	MORF_NME2	0	-0.573933	-2.21552	0	HSP90AA1;XBP1;PSMC1;HUWE1;EIF4G2;HSPD1;UBB;CANX;PDAP1;RPL7;RAN;RPS12;YWHAZ;EIF4A1;PGK1;RPS16;HSP90AB1;HMGN2;RPS4X;LDHA;RPS3A;RPS23;RPS7;RPL15;RPL6;RPL30;SLC25A6;TUBA1B;RPS29;UBC;RPL21;RPL34;RPL19;RPS5;EEF1G;RPS15A;DRG1;SRP14;ENO1;HNRNPC;SUMO3;RPS24;RPL32;RPS9;GANAB;RPS20;COX7A2L;DNPEP;PABPC1;PSMB1;RPS27A;PPIA;RPL31;EEF2;RPL36AL;RPL35;ATP5MF;ALDOA;RPL11;RPL12;RPS11;RPS27;RPL27;RPL13A;RPL9;RPLP0;COPS6;RPS8;PCBP2;RPLP2;ATP5MJ;UBA1;RPL38;RPS14;RPL23A;ATP5F1C;RPS6;SAP18;RPL36A;RPL8;NPM1;RPL24;RPL27A;RPS3;EEF1D;RPL17;CALR;PSMD8;STOML2;RPS10;CALM2;RPL18;POLR2H;SUMO2;RPS13;NME1;AP2M1;CLIC1;UQCRB;RPS25;LYPLA2;SSNA1;RPL13;ATP6V1F;COX7A2;ARF5;NDUFA1;FAU;NEDD8;RPL18A;MIF;HDGF;COX6B1;COX6A1;BBLN;RACK1;SSR2;NME2;TSR3;ELOB;SPAG7;RALY;PUF60;COX4I1;UBE2I;MYL6;ACTB;NACA;COX5B;CCT7;BTF3;TMEM147;COX7C;PTPA;EEF1A2;HINT1;BANF1;ACTG1;MYL11;RPS19;SNRPE;TBCB;PFN1;NDUFA2;SNRPB;CYC1;GNAS;URM1;OAZ1;MRPL23;JTB;PSMB4;COX8A;CFL1;OTUB1
5	MORF_G22P1	0	-0.519957	-2.02693	0	HSP90AA1;TRA2B;HNRNPA3P1;NARS1;SNRNP200;CDV3;EIF4G2;DEK;STARD7;SMC1A;HSPD1;PDIA6;SF3A1;EIF3C;YBX1;SNX3;H2AZ2;FAM168B;HADHA;NCL;USP22;U2AF1;HDAC1;GDI2;UBA2;EIF3I;CBX3;RAN;ATXN10;YWHAQ;ACLY;DHX15;EIF4A1;EIF4H;ATP1B3;ANAPC5;TCP1;PGK1;HNRNPUL1;UQCRFS1;ATP5F1A;NSA2;SAMM50;HSP90AB1;CDC123;GPN1;ACP1;STRAP;FBL;EID1;SDHB;MCM7;PCMT1;EIF3D;DHX9;XRCC5;NONO;UBE2L3;SRSF9;SRSF2;DRG1;SRP14;PSMA4;HNRNPC;SUMO3;GANAB;XRCC6;PSMB1;PHB2;RPL14;KHDRBS1;PTBP1;MAEA;NDUFS5;RBMX;PSMB3;SET;POLR2I;TXNL4A;AP1B1;BUB3;PCNA;SLC25A3;PARK7;EIF3K;DYNLL1;ERH;NPM1;ELOC;RPL24;PSMD8;SRSF3;ATP5MC3;NDUFV2;TUFM;EIF3M;SUMO2;ATP5MC1;AP2M1;CLIC1;CCT2;RBM14;TARDBP;UQCRB;ZNF207;HSPB11;AP3D1;ATP5PO;PPM1G;RNPS1;FAU;MDH1;IMPDH1;H2AZ1;CTDNEP1;KARS1;HDGF;COX6B1;SNRPD2;VDAC2;SRP9;TRIM28;RAD23A;LSM2;CSNK2B;WDR1;LSM7;DDX49;MYL6B;COMMD4;KXD1;PUF60;PSMB7;HNRNPD;COX4I1;HNRNPM;UBE2I;UQCRH;EIF3H;NUDT1;NAP1L1;NACA;COX5B;CCT7;ANP32B;SNRPB2;BTF3;NDUFAB1;CCT3;EIF3G;IDH3B;TTC1;COX7C;NDUFS3;CTBP1;PRMT1;TOMM20;CDC37;CHD4;CLNS1A;SNRPE;HMGN1;SNRPB;HNRNPA1;NDUFV1;SNRPA;BAG6;ILF2;NDUFS4;FUS;MRPL23;JTB
6	MORF_PPP1CA	0	-0.566869	-2.19017	0	HSP90AA1;YY1;PSMC1;CLEC18C;HNRNPA3P1;UBE4A;STARD7;HSPD1;VTI1B;TMED2;EIF3C;PSMC6;CANX;PSMA3;CTCF;CNBP;PSMD7;HDAC1;MTDH;PDAP1;TMBIM6;CBX3;BUD31;RAN;ETFA;PPP6C;RAD21;YWHAZ;EIF4H;NDUFS1;HNRNPUL1;FAM120A;CDC123;ARPC1B;COPS5;CNIH1;SOD1;RAD23B;VCP;PRKAR1A;POLE3;MBTPS1;UTP18;NONO;SRSF9;PSMD9;DRG1;ARHGDIA;HNRNPC;SUMO3;RNF6;GANAB;COX7A2L;DNPEP;PSMB1;KHDRBS1;RPL36AL;GGCT;ATP5MF;DCTN2;HSD17B10;PSMB2;COIL;SUMO1;RBMX;SET;POLR2I;ARF3;HSBP1;YWHAB;UBA1;ERP29;AP1B1;SLC25A3;PARK7;EIF3K;LYPLA1;ATP5F1C;ATIC;SYPL1;EIF4E2;RER1;ELOC;EEF1D;PSMD8;SNRPG;SRSF3;STOML2;TUFM;SEM1;PCLAF;DAP;SUMO2;GATD3;AP2M1;CCT2;UQCRB;PPP1R7;TAF11;ARF5;NDUFA1;PPM1G;HNRNPAB;MDH1;H2AZ1;NEDD8;KARS1;COPE;MBD4;HDGF;COX6B1;SNRPD2;COX6A1;BBLN;SRP9;TRIM28;CDIPT;SSR2;CSNK2B;ELOB;DDX49;RALY;BLOC1S1;PUF60;COX4I1;COX6C;PSMC3;CFDP1;COX5B;CCT7;ANP32B;TMEM147;COX5A;PPP1CA;LSM3;AP2S1;ATP5PD;SMARCD2;ATP6AP1;NDUFS3;PPP2R1A;CTBP1;BANF1;PRMT1;MYL11;ENSA;UBAP2L;TBCA;CLTA;TECR;SNRPE;SKP1;NDUFA2;HMGN1;CYC1;NDUFV1;URM1;SMG7;PDCD6;POLR2G;JTB;PSMB4;BCAP31;SF3B2;HARS2;MRPL9;GABARAPL2;FIBP
7	MORF_SKP1A	0	-0.486855	-1.92653	0	HSP90AA1;BAG5;YY1;PSMC1;HNRNPA3P1;BZW1;UBR5;SNRNP200;SEPTIN2;UBE4A;DEK;STARD7;VTI1B;TLK1;HAT1;GMFB;TMED2;EIF3C;AZIN1;HADHB;PSMC6;YME1L1;CANX;PSMA3;MORF4L2;SNX3;CTCF;CNBP;EBAG9;U2AF1;PSMD7;PSMC2;MTDH;UBA2;PDAP1;WIPI2;GDE1;TMBIM6;CBX3;BUD31;RAN;KIF2A;ETFA;PPP6C;RAD21;YWHAZ;MAML1;EIF4A1;EIF4H;NDUFS1;HNRNPUL1;UQCRFS1;RAB5A;COX11;CDC123;COA1;NDUFA5;COPS5;EIF3E;CNIH1;SOD1;RAD23B;COPB1;VCP;TRAPPC3;UBE2N;POLE3;UTP18;MAD2L1BP;NONO;UBE2L3;SRSF9;PSMD9;DRG1;SRP14;HNRNPC;VPS52;SUMO3;RNF6;RAC1;HGS;COX7A2L;DNPEP;PRRC2C;PPP2R2A;PSMB1;KHDRBS1;RPL36AL;GGCT;ATP5MF;RAB14;DCTN2;PSMB2;COIL;HSPA9;SUMO1;PSMA2;RBMX;LSS;SET;ARF3;HSBP1;YWHAB;UBA1;SLC25A3;IST1;PARK7;LYPLA1;ATP5F1C;SYPL1;EIF4E2;RER1;ELOC;EEF1D;PSMD8;SNRPG;SRSF3;NDUFV2;YWHAE;SEM1;KPNA2;PCLAF;DAP;ILF3;RHEB;SUMO2;AP2M1;CCT2;SEC13;CALM3;SRP19;UQCRB;SNRPA1;PPP1R7;TAF11;WBP2;NDUFA1;PPM1G;HNRNPAB;MDH1;H2AZ1;ATP6V0C;NEDD8;KARS1;COPE;MBD4;HDGF;COX6B1;EOLA1;COX6A1;SRP9;TRIM28;RAD23A;SSR2;CSNK2B;GLOD4;DDX49;KXD1;RALY;PUF60;NSDHL;COX4I1;COX6C;CFDP1;NACA;ANP32B;BTF3;COX5A;PPP1CA;ATP5PF;LSM3;AP2S1;COX7C;ATP5PD;SMARCD2;ATP6AP1;COX7B;NDUFS3;PPP2R1A;BANF1;PRMT1;MYL11;ENSA;UBAP2L;TMEM183A;TBCA;CLTA;SNRPE;SKP1;TIAL1;NDUFA2;HMGN1;CYC1;NDUFV1;URM1;SMG7;PDCD6;JTB;PSMB4;BCAP31;SF3B2;HARS2;MRPL9;GABARAPL2
8	GCM_MAP4K4	0	0.439323	1.72528	0	NAA30;APC2;MTUS1;HIPK1;RALGAPA1;PSAT1;KIF1B;AHCYL1;FRYL;SPAG9;CRKL;FBXO21;ANKFY1;GOLGA7;MYO9A;DYNC1H1;YWHAG;FAN1;SIRT2;ZNF84;MFSD8;DDHD2;IL6ST;LANCL1;ANKRD17;PHLPP2;TBCK;HMBOX1;BMPR2;PEAK1;APPBP2;KIDINS220;SLC18B1;DYNC1LI2;CLASP2;STX12;MYO10;CLCN3;DYNC1I2;ZNF710;HERC2;MACF1;UBL3;SLAIN1;ATMIN;NPTN;RNF13;WSB2;TMEM30A;CCDC92;TNIK;PHF10;PLEKHB1;ARHGAP21;RAPH1;RMDN3;CALM1;AIDA;IPO7;GOLM2;DDX17;SELENOI;RTN4;RASSF3;TTL;USP46;FAM168B;PPIG;PREPL;ABI2;HIPK2;EPB41L2;PREX1;TTYH2;CCDC88A;PITPNC1;ZEB2;MTMR4;GAB2;RAN;RDX;PACS2;DCUN1D4;NGRN;MAP4K4;FMNL2;DZIP3;RABL2B;GPRC5B;ZNF275;CEP350;OCIAD1;DNAJB14;BTRC;SH3GLB1;ABHD6;NAPG;SIK3;C2CD3;TANC2;ZFAND3;MTMR2;TRIM37;OAZ2;TMOD2;FAM219A;SESN3;AGPAT4;TNKS;MARF1;DTNA;CLEC16A;ZFP14;IPO5;ANKS1B;WSB1;SCD5;ULK2;EIF4ENIF1;ERBIN;UBE2H;GPM6B;BBS2;GORASP1;RAB22A;ZNF404;ACTRT1;ARL8B;FADS1;TSPYL4;VPS52;PHAX;KDM3B;LRP4;ATRN;ADO;DLG1;UBE2K;GPR107;SPIRE1;TNS2;GZF1;ZNF565;RNF141;FBXW11;GBA2;CHST10;PTPRD;CLIP3;GLTP;CLDND1;SH2B1;PTK2;PDZD2;IL17D;SCAMP5;POGZ;POMT2;WBP2;TAFA5;NACC1;SAP30L;MAPK8IP3;C1orf198;TSNAX;TJAP1;TBC1D10B;LRRC8A;ARNT2;SNX27;PDE4DIP
9	MORF_HDAC1	0	-0.500993	-2.0323	0	SETD3;EIF1AX;TRA2B;HNRNPA3P1;R3HDM1;NARS1;RBBP4;XPO1;SNRNP200;DR1;DEK;STARD7;SMC1A;SRRM1;HSPD1;TLK1;PDIA6;DDOST;CIAO1;SF3A1;SH3BGRL;CHERP;G3BP2;HADHB;CANX;BAZ2A;VPS26A;SNX3;H2AZ2;FAM168B;HADHA;DNAJC8;NCL;U2AF1;TEX261;GNB1;PPP1CC;CAPZA1;HDAC1;MTDH;GDI2;UBA2;ACTR2;CBX3;HNRNPA2B1;RAN;ATXN10;YWHAQ;ACLY;YWHAZ;IFRD1;RPN1;EIF4A1;EIF4H;ANAPC5;RAB8A;TCP1;PGK1;FBXO9;HNRNPUL1;UQCRFS1;ATP5F1A;AFG3L2;PAPSS1;XPO7;FAM120A;EIF4EBP2;HDAC2;CDC123;GPN1;ACP1;DDX39B;EDC4;COPS5;SREBF2;HNRNPR;EIF3E;EID1;SDHB;PCMT1;EIF3D;GUSB;CCNI;TRAPPC3;VDAC3;UBE2N;POLE3;PTGES3;XRCC5;NONO;EFCAB14;NRDC;UBE2L3;SRSF9;SRSF2;DRG1;SRP14;HMGB2;HNRNPC;VPS52;DKC1;SUMO3;MED12;GANAB;TCEA1;ANP32A;MRPS12;PRRC2C;HNRNPU;IDH2;XRCC6;SDHD;PSMB1;PHB2;RPL14;KHDRBS1;PTBP1;PSMB2;NDUFS5;SUMO1;RBMX;SET;COPS6;ARF3;PDHB;GNG5;YWHAB;ERP29;AP1B1;AK2;BUB3;PRPF8;SLC25A3;PARK7;EIF3K;LYPLA1;SYPL1;NDUFC1;DYNLL1;ERH;DIAPH1;SRSF3;NDUFA7;ATP5MC3;MGRN1;AKR7A2;TADA3;NDUFV2;TUFM;PPIE;ILF3;EIF3M;SUMO2;UCP2;ATP5MC1;CAP1;CSK;CCT2;CALM3;UBE2D2;TARDBP;UQCRB;DUT;HSPB11;TMED9;TAF11;AP3D1;RNF44;UQCRC2;ATP5PO;PPM1G;AP3S1;RNPS1;GNB2;HNRNPAB;MDH1;SDHA;IMPDH1;CS;H2AZ1;CTDNEP1;KARS1;VBP1;COPE;HDGF;COX6B1;TATDN2;SNRPD2;COX6A1;VDAC2;SRP9;TRIM28;RAD23A;DDX19A;LSM2;CSNK2B;WDR1;LSM7;DDX49;KXD1;PUF60;NSDHL;PSMB7;HNRNPD;COX4I1;HNRNPM;UQCRH;EIF3H;NUDT1;ATP5F1D;NACA;COX5B;CCT7;ANP32B;BTF3;EIF3G;PPP1CA;PKN1;ATP5PF;TTC1;CHMP2A;COX7C;MAP3K11;SMARCD2;ATP6AP1;NDUFS3;PPP2R1A;CTBP1;CDC37;CHD4;CLTA;SNRPE;UBAC1;TIAL1;HMGN1;IDH3G;CYC1;NDUFV1;ARPC2;POLA2;DGKZ;SNRPA;BAG6;GPAA1;SF3A2;NDUFS4;FUS;JTB;SF3B2;MACROH2A1;SCAMP3;MRPL9;NDUFS2;HAX1
10	MORF_AP2M1	0	-0.551815	-2.19529	0	HSP90AA1;BAG5;SETD3;PSMC1;HUWE1;CLEC18C;SEPTIN2;EIF4G2;STARD7;DYNC1I2;DDOST;GMFB;TMED2;RAB1A;PIEZO1;TMEM59;LASP1;EIF3C;CALM1;HADHB;CANX;P4HB;MORF4L2;SNX3;CNBP;DNAJC8;HSPA8;CAPZA1;PSMD7;GDI2;PDAP1;TMBIM6;CBX3;BUD31;RAN;SEPHS2;YWHAQ;YWHAZ;EIF4A1;PGK1;HNRNPUL1;UQCRFS1;ACTN4;ATP5ME;SLC4A2;HSP90AB1;COPS5;LDHA;PGD;CNIH1;SOD1;RPL6;VCP;PRKAR1A;TUBA1B;PCMT1;UBC;TRAPPC3;C1D;PKM;UBE2L3;SRSF9;DRG1;SRP14;PSMA4;ARHGDIA;HNRNPC;VPS52;SUMO3;RAC1;VAMP3;GANAB;COX7A2L;CAPZB;MRPS12;DNPEP;XRCC6;PLOD3;PSMB1;PPIA;RPL36AL;ATP5MF;DCTN2;TPI1;SUMO1;RAB5B;TUBB2A;COPS6;POLR2I;PGAM1;PCBP2;ARF3;DAZAP2;HSBP1;YWHAB;ATP5MJ;UBA1;RPN2;AP1B1;SLC25A3;IST1;SEC61B;EIF4E2;RER1;SAP18;STX4;EEF1D;CALR;PSMD8;STOML2;CALM2;TADA3;GABARAP;PIGC;POLR2H;RHEB;SUMO2;COG4;GATD3;AP2M1;CLIC1;UQCRB;PPP1R7;LYPLA2;SSNA1;ATP6V1F;TMED9;AP3D1;KDELR1;ARF5;WBP2;NDUFA1;GNB2;HNRNPAB;FAU;MDH1;SDHA;IMPDH1;CTDNEP1;ATP6V0C;NEDD8;KARS1;COPE;PSMB6;MBD4;HDGF;COX6B1;POLR2L;FKBP1A;COX6A1;BBLN;SRP9;SSR2;NME2;CSNK2B;ARFGAP2;TSR3;ELOB;DDX49;COMMD4;KXD1;RALY;PUF60;PSMB7;COX4I1;TCF25;UBE2I;NACA;COX5B;CCT7;ANP32B;TMEM147;PPP1CA;IDH3B;MAP2K2;AP2S1;GNAI2;COX7C;MAP3K11;GPI;SMARCD2;ATP6AP1;PTPA;PPP2R1A;RXRA;CTBP1;BANF1;PRMT1;MYL11;ENSA;CLTA;SNRPE;TBCB;SKP1;TIAL1;NDUFA2;ARPC5;HMGN1;SNRPB;CYC1;GNAS;ARPC2;URM1;GPAA1;CAPN1;GPX4;MRPL23;JTB;PSMB4;BCAP31;SF3B2;COX8A;CFL1;DAP3;MRPL9;OTUB1;ATOX1
11	MORF_NPM1	0	-0.508098	-1.96681	0	HSP90AA1;EIF4G2;HSPD1;UBB;YBX1;H2AZ2;NCL;USP22;U2AF1;RPL5;HNRNPK;EEF1A1;GDI2;UBA2;RPL7;CBX3;RAN;YWHAQ;RPS12;YWHAZ;EIF4A1;PGK1;UQCRFS1;ATP5F1A;RPS16;HSP90AB1;HMGN2;ACP1;RPS4X;STRAP;EEF1B2;LDHA;RPS3A;RPS23;RPS7;RPL22;RPL29;RPL15;EIF3E;RPL6;RPL30;SLC25A6;TUBA1B;RPS29;RPS18;RPL4;EIF3D;UBC;CCNI;RPL21;RPL34;RPL19;NONO;UBE2L3;RPS5;EEF1G;RPS15A;SRSF2;DRG1;SRP14;ENO1;HNRNPC;SUMO3;RPS24;RPL32;RPS9;RPS20;TPT1;XRCC6;PABPC1;PSMB1;RHOA;PHB2;RPL14;RPS27A;PPIA;RPL31;EEF2;RPL35;RPL11;RPL12;RPS11;RPS27;RPL23;RPL27;RPL10A;RPL13A;RPL9;RPLP0;COPS6;RPLP1;RPS8;PCBP2;RPLP2;PTMA;RPL38;RPS14;SLC25A3;PARK7;RPL23A;RPS6;RPL28;RPL36A;RPL8;NPM1;RPL24;RPL27A;RPL3;RPS3;EEF1D;RPL17;MAZ;RPS10;RPL18;EIF3M;SUMO2;RPS13;CLIC1;CCT2;RPS25;RPL13;TUBB;RNPS1;FAU;EIF4A2;RPS2;RPL18A;HDGF;ARPC3;COX6A1;RACK1;NME2;DDX49;COX4I1;UBE2I;UQCRH;EIF3H;ACTB;NAP1L1;NACA;CCT7;ANP32B;BTF3;H3-3A;RPS17;COX7C;EIF3F;HINT1;ACTG1;RPS28;RPS19;SNRPE;PFN1;HMGN1;SNRPB;HNRNPA1;GNAS;RPL37;OAZ1;MRPL23;JTB;CFL1
12	MORF_RAD23A	0	-0.454765	-1.90229	0	ICE1;EIF1AX;PMEL;HNRNPA3P1;R3HDM1;BZW1;NARS1;RBBP4;XPO1;SNRNP200;DR1;POM121;SRP72;ZNF131;DEK;KRIT1;STARD7;SMC1A;DOCK3;SRRM1;PTPN11;PPT1;HAT1;PDIA6;DDOST;CIAO1;MFAP1;CEBPZ;PIEZO1;DNAJC11;TERF1;SF3A1;CHERP;PRPS2;TNPO3;G3BP2;HADHB;AHSA1;CANX;VPS26A;CAD;SNX3;GARS1;H2AZ2;FAM168B;HADHA;DARS1;BAZ1B;DNAJC8;PPID;NCL;PPIG;U2AF1;TEX261;GNB1;RTCB;PPP1CC;CAPZA1;SERP1;HDAC1;MTDH;HCCS;DHX38;UBA2;DDX1;EIF3I;SSB;PRKDC;PABPC4;CBX3;HNRNPA2B1;RAN;ACTR3;ATXN10;YWHAQ;ACLY;HYOU1;DHX15;SRSF1;IFRD1;RPN1;EIF4A1;EIF4H;MAGOH;XPOT;ANAPC5;TCP1;TYMS;HNRNPUL1;UQCRFS1;TOMM70;AFG3L2;PAPSS1;XPO7;YARS1;RO60;NUDC;FAM120A;TM9SF2;MTREX;TFDP1;EIF4EBP2;HDAC2;SEC24C;CDC123;GPN1;SMARCC1;ACP1;GLB1;DDX39B;NSD2;EDC4;COPS5;PRDX3;SREBF2;GCN1;MCM2;FBL;TARS1;HNRNPR;NUP205;EIF3E;LRPPRC;SOD1;SDHB;RPIA;CCT5;PCMT1;MDC1;TRAPPC3;EIF3B;VDAC3;UBE2N;POLE3;PTGES3;NSMAF;RSL1D1;XRCC5;ESPL1;CYCS;NONO;PTDSS1;NRDC;UBE2L3;POLR2A;SRSF9;HADH;MAPRE1;DRG1;HNRNPC;DKC1;GANAB;ERCC5;TCEA1;ANP32A;MTCP1;MRPS12;MCM6;MRPS18B;PRRC2C;HNRNPU;XRCC6;SDHD;IARS1;PHB2;GTF2A2;KHDRBS1;ESD;PSMB2;GLO1;HSPA9;NDUFS5;RFC4;SUMO1;MCM3;RBMX;GOT2;IMMT;DDX19B;SET;PABPN1;HDDC2;DNMT1;POLR2I;UQCRC1;DCTD;UPF3A;ARF3;PDHB;GNG5;ERP29;GMPS;TXNL4A;SMNDC1;AK2;BUB3;PRPF8;TUBA3C;SLC25A3;PARK7;EIF3K;LYPLA1;LMNB2;NDUFC1;ZWINT;DYNLL1;ELOC;DIAPH1;EI24;NDUFA7;NPM3;ATP5MC3;MGRN1;AKR7A2;NDUFV2;TUFM;SEM1;EIF2S2;PPIE;PCLAF;PREP;ILF3;RHEB;SUMO2;EPRS1;NUP188;LARP1;ATP5MC1;CAP1;CSK;SLC1A5;VDAC1;CCT2;NDUFB3;CALM3;TARDBP;SNRPA1;DUT;KIFC1;DNAJC9;PPIF;NAA10;TMED9;TREX2;SLBP;TAF11;AP3D1;ATP5PO;SAFB;PPM1G;AP3S1;RNPS1;FARSA;AATF;GNB2;DHCR7;HNRNPAB;MDH1;SDHA;IMPDH1;CS;H2AZ1;CTDNEP1;CDC16;KARS1;VBP1;COPE;HDGF;CLPP;VDAC2;PRPF31;KHSRP;RUVBL2;TRIM28;RAD23A;DDX19A;LSM2;CSNK2B;WDR1;DGUOK;DDX49;KXD1;PUF60;NSDHL;PSMB7;HNRNPD;HNRNPM;TBL3;THOP1;UQCRH;EIF3H;SLC3A2;NUDT1;ATP5F1D;CCT7;ANP32B;RNPEP;ACOT7;PKN1;ATP5PF;IDH3B;TTC1;CHMP2A;MAP2K2;AP2S1;NDUFS8;LAGE3;SMARCD2;ATP6AP1;SSBP1;IRAK1;NDUFS3;PPP2R1A;CTBP1;TOMM20;LSM4;UBAP2L;CHD4;CLTA;SNRPE;UBAC1;SKP1;TIAL1;IDH3G;CYC1;NDUFV1;DEAF1;POLA2;DGKZ;SNRPA;BAG6;RNF126;DDX39A;GPAA1;SF3A2;ILF2;NDUFS4;FUS;JTB;BCAP31;SF3B2;FH;SCAMP3;MRPL9;NDUFS2;HAX1;FIBP
13	MORF_BUB3	0	-0.441414	-1.81765	0	ICE1;EIF1AX;USP1;PMEL;R3HDM1;RBBP4;XPO1;SNRNP200;SERBP1;POM121;DEK;STARD7;SMC1A;DOCK3;SRRM1;PTPN11;PPT1;HAT1;PDIA6;MSH2;DDOST;NCBP2;DNAJC11;CHERP;PRPS2;TNPO3;G3BP2;AHSA1;IPO7;CAD;GARS1;H2AZ2;HADHA;DARS1;BAZ1B;DNAJC8;NCL;U2AF1;ACTL6A;TEX261;GNB1;BRD8;PPP1CC;CAPZA1;SERP1;HDAC1;MTDH;HCCS;UBA2;EIF3I;SSB;RPA2;PRKDC;PABPC4;CBX3;HNRNPA2B1;RAN;ATXN10;YWHAQ;ACLY;SRSF1;IFRD1;EIF4H;PAICS;XPOT;ANAPC5;TCP1;TYMS;HNRNPUL1;ATP5F1A;TOMM70;AFG3L2;XPO7;YARS1;METAP1;NUDC;MTREX;TFDP1;EIF4EBP2;HDAC2;SEC24C;BUB1;GPN1;ACP1;DDX39B;NSD2;EDC4;COPS5;PRDX3;IMPDH2;HSPE1;SREBF2;MCM2;FBL;TARS1;HNRNPR;LRPPRC;SOD1;SMC3;SDHB;MCM7;CCT5;TRAPPC3;VDAC3;UBE2N;POLE3;PTGES3;RSL1D1;NASP;XRCC5;ESPL1;CYCS;NONO;PTDSS1;NRDC;UBE2L3;SRSF9;HADH;MAPRE1;DRG1;HNRNPC;DKC1;HCFC1;GANAB;TCEA1;ANP32A;MTCP1;MCM6;MRPS18B;HNRNPU;XRCC6;MCM5;IARS1;PHB2;GTF2A2;KHDRBS1;STMN1;ESD;PSMB2;GLO1;HSPA9;NDUFS5;SRM;RFC4;MCM3;RBMX;GOT2;IMMT;DDX19B;SET;HDDC2;DNMT1;POLR2I;UQCRC1;DCTD;PDHB;GNG5;ERP29;GMPS;TXNL4A;AK2;BUB3;PCNA;PRPF8;TUBA3C;SLC25A3;PARK7;EIF3K;LYPLA1;LMNB2;NDUFC1;ZWINT;CDK2;DYNLL1;EI24;PSMD8;SRSF3;ATP5MC3;AKR7A2;TUFM;EIF2S2;PPIE;PCLAF;ILF3;RHEB;EPRS1;NUP188;ATP5MC1;CSK;SLC1A5;VDAC1;CCT2;NDUFB3;CALM3;TARDBP;SNRPA1;DUT;STK24;DNAJC9;NAA10;TMED9;SLBP;RANGAP1;TAF11;ATP5PO;SAFB;PPM1G;AP3S1;AATF;HNRNPAB;MDH1;SDHA;IMPDH1;CS;H2AZ1;CTDNEP1;KARS1;VBP1;CLPP;VDAC2;PRPF31;KHSRP;RUVBL2;TRIM28;RAD23A;LSM2;CSNK2B;DGUOK;LSM7;FEN1;DDX49;KXD1;NSDHL;PSMB7;HNRNPD;HNRNPM;THOP1;UQCRH;AURKB;NUDT1;ATP5F1D;CCT7;ANP32B;RNPEP;NAE1;CCT3;ATP5PF;MAP2K2;SSBP1;NDUFS3;PPP2R1A;LSM4;UBAP2L;SNRPE;RRM1;MRPS27;SSRP1;IDH3G;CYC1;NDUFV1;POLA2;SNRPA;BAG6;SF3A2;ILF2;NDUFS4;FUS;UBE2S;SF3B2;FH;CHAF1A;DAP3;SCAMP3;MRPL9;NDUFS2;HAX1;FIBP
14	GCM_MYST2	0	0.411681	1.61728	0	NAA30;PHACTR4;HIPK1;RALGAPA1;ZBTB33;ZNF462;TRAPPC6B;PRKRA;HMG20A;DHX36;SPAG9;USP37;CSDE1;FOXJ3;PAN2;UBR7;LEMD3;VEZF1;ZNF655;ZNF84;SYNCRIP;ZNF566;PPM1D;MFAP3;SNRNP200;KLHL11;USP33;BRPF3;ANKRD17;PTBP2;UBE3A;ZNF384;C2CD5;EPC2;ARL5B;KMT2E;KIDINS220;EXOC5;FBXO30;CEBPG;NUDT4;CHD9;DYNC1I2;ZBTB5;ZSCAN21;ZFAND5;FN3KRP;CAND1;KAT6B;MEX3C;PHF10;ARID1A;GATC;RMDN3;TNPO1;ISCA1;CCDC82;IPO7;ERG28;FAM8A1;DMTF1;FOXO3;QSER1;RBFOX2;ADNP;FAM168B;DCAF7;USP22;PPIG;PGRMC2;LMNB1;SAP130;ZMIZ1;SETD5;GTF3C4;JKAMP;COMMD9;ARL6IP1;NCAM1;BSDC1;RPL7L1;CELF1;NGRN;NAB1;GSK3B;RBM25;ZMYM2;NCOA5;NAA25;RABL2B;SYNC;KPNA3;TOMM70;ZFTA;DFFA;HECTD3;DCTN4;PHF2;SPAST;KAT7;USP19;NSD2;CSRNP2;PATZ1;ZNF273;SPATA5L1;MED13;ZFAND3;NFYA;WBP11;HNRNPR;KLHL42;SMC3;SLC25A29;POM121C;UBE2N;HNRNPH3;TRIM13;ZFP14;SCARB2;DHX40;EIF4ENIF1;RABGEF1;EPM2AIP1;ZNF529;CEP170;CNOT7;KDM3B;GTPBP1;PPM1E;UBE2E3;UBE2K;SMAD5;LUC7L3;PHC1;FBRSL1;ACSL3;AHDC1;MTMR3;REPS1;FBXO3;HSBP1;MARCHF6;REPIN1;CRNKL1;BRD2;TENT4A;NUP133;TMEM237;PAIP1;RABGAP1L;ILF3;PAFAH1B2;ELP1;TARDBP;PARP6;POGZ;STRN4;RBM4B;MED17;CDIPT;SS18L1;IPO9;RBM8A;TADA1;PKNOX1;IDH3G;VPS26B;ACBD6;CHTOP;SF3B4
15	MORF_SOD1	0	-0.489	-1.99839	0	ZZZ3;HSP90AA1;PSMC1;HUWE1;TPGS2;PGRMC1;GSPT1;HNRNPA3P1;BZW1;SNRNP200;MTHFD1;DEK;STARD7;DOCK3;HSPD1;PTPN11;PRDX4;HAT1;MSH2;MFAP1;TMED2;EIF3C;MTA1;CHERP;PRPS2;G3BP2;HADHB;AHSA1;CANX;PSMA3;UBE2E1;MORF4L2;VPS26A;RTN4;DARS1;CNBP;HSPA8;EBAG9;U2AF1;C6orf62;UNG;PSMD7;MTDH;HCCS;UBA2;DDX1;EIF3I;SSB;TMBIM6;CBX3;MRPL3;HNRNPA2B1;RAN;KIF2A;ATXN10;YWHAQ;ETFA;RAD21;ACLY;SRSF1;IFRD1;MAML1;EIF4H;NDUFS1;G3BP1;MAGOH;XPOT;ANAPC5;TOMM70;AFG3L2;XPO7;METAP1;NUDC;FAM120A;SLC4A2;HDAC2;DLD;CDC123;GPN1;CDC23;COA1;ACOT13;COPS5;PRDX3;EIF2B4;HSPE1;FBL;TARS1;LRPPRC;CNIH1;SOD1;RAD23B;PRKAR1A;SART3;CCT5;TRAPPC3;EIF3B;POLE3;PTGES3;SPCS2;UTP18;CYCS;NONO;UBE2L3;SRSF9;PSMD9;DRG1;PSMA4;HNRNPC;RAC1;GANAB;AIMP2;MRPS18B;HNRNPU;SEC61G;PSMB1;PHB2;KHDRBS1;TMEM106C;CCNB1;GGCT;ATP5MF;DCTN2;PSMB2;GLO1;CDK4;HSPA9;NDUFS5;SUMO1;PSMA2;HSPA4;RBMX;MPV17;DHX16;LSS;SET;POLR2I;FBXW11;ARF3;PDHB;HSBP1;YWHAB;BUB3;PCNA;SLC25A3;PARK7;LYPLA1;ATIC;SYPL1;EIF4E2;NDUFC1;DYNLL1;ERH;ELOC;EI24;PSMD8;SNRPG;STOML2;ATP5MC3;AKR7A2;NDUFV2;YWHAE;TUFM;SEM1;KPNA2;PCLAF;RPA1;DAP;ILF3;RHEB;LARP1;GATD3;ATP5MC1;NME1;VDAC1;AP2M1;CCT2;NDUFB3;SEC13;CALM3;TARDBP;UQCRB;SNRPA1;PPP1R7;EEF1E1;TAF11;FDPS;UQCRC2;ATP5PO;PPM1G;HNRNPAB;MDH1;SDHA;CS;RARS1;H2AZ1;CTDNEP1;NEDD8;KARS1;VBP1;PSMB6;COX6A1;VDAC2;PRPF31;RUVBL2;SRP9;TRIM28;RAD23A;LSM2;POP5;CSNK2B;DGUOK;FEN1;DDX49;KXD1;PUF60;NSDHL;PSMB7;COX4I1;COX6C;TBL3;UQCRH;CFDP1;SLC3A2;ATP5F1D;CCT7;ANP32B;NDUFAB1;CCT3;ACOT7;TMEM147;COX5A;PPP1CA;ATP5PF;LSM3;MAP2K2;AP2S1;NDUFS8;ATP5PD;NHP2;SMARCD2;SSBP1;COX7B;NDUFS3;PPP2R1A;BANF1;PRMT1;MYL11;ENSA;LSM4;UBAP2L;CLNS1A;TBCA;TECR;SNRPE;ZNRD2;SKP1;HMGN1;FAM20B;CYC1;NDUFV1;SNRPA;SMG7;GPAA1;PDCD6;C1QBP;ILF2;ALG8;FUS;PSMB4;BCAP31;SF3B2;SCAMP3;MRPL9;NDUFS2;ATOX1;HAX1;FIBP
16	MORF_EIF3S2	0	-0.463721	-1.86471	0	MLEC;CELA2A;HUWE1;EIF1AX;COPS2;XPO1;SNRNP200;ARIH2;SERBP1;POM121;CDV3;SRP72;ZNF131;DEK;STARD7;DOCK3;SRRM1;PDIA6;DDOST;CIAO1;CEBPZ;ZC3H15;TXLNA;YBX1;PRPS2;G3BP2;CAD;FAM168B;HADHA;BAZ1B;DNAJC8;NCL;U2AF1;GNB1;RTCB;BRD8;PPP1CC;CAPZA1;SERP1;HSP90B1;HCCS;UBA2;EIF3I;SSB;RPA2;CAPRIN1;PRKDC;PABPC4;CBX3;HNRNPA2B1;ATXN10;YWHAQ;ACLY;IFRD1;RPN1;EIF4A1;EIF4H;ANAPC5;TCP1;PGK1;UQCRFS1;ATP5F1A;TOMM70;AFG3L2;NSA2;XPO7;YARS1;RO60;NUDC;SAMM50;SLC4A2;MTREX;EIF4EBP2;HDAC2;GPN1;ACP1;DDX39B;IMPDH2;LDHA;HSPE1;SREBF2;GCN1;MCM2;FBL;TARS1;HNRNPR;ATF4;LRPPRC;SOD1;SDHB;RPIA;LDHB;PCMT1;EIF3D;VDAC3;DEXI;POLE3;PTGES3;RSL1D1;XRCC5;CYCS;NONO;PTDSS1;UBE2L3;POLR2A;SRSF9;HADH;DRG1;HNRNPC;DKC1;GANAB;TCEA1;MRPS18B;XRCC6;PPIB;POLR2C;IARS1;PHB2;GTF2A2;RPL14;KHDRBS1;ESD;PSMB2;RAD54L;NDUFS5;SRM;RFC4;IMMT;DDX19B;SET;PABPN1;DNMT1;POLR2I;SLC25A5;DCTD;PDHB;GNG5;TXNL4A;AK2;BUB3;PRPF8;TUBA3C;COQ9;SLC25A3;PARK7;EIF3K;LYPLA1;CDK2;NDUFA7;NPM3;PRKAG1;ATP5MC3;AKR7A2;TUFM;EIF2S2;PPIE;ILF3;EIF3M;RHEB;SUMO2;EPRS1;NUP188;CCT4;ATP5MC1;CSK;VDAC1;CCT2;DUT;OXA1L;PSMD2;PSMA1;ATP5PO;SAFB;PPM1G;AP3S1;RNPS1;AATF;GNB2;HNRNPAB;MDH1;IMPDH1;CS;H2AZ1;CTDNEP1;ZPR1;PKMYT1;CLPP;VDAC2;PRPF31;RUVBL2;RAD23A;LSM2;CSNK2B;DGUOK;LSM7;DDX49;KXD1;PSMB7;HNRNPD;TBL3;THOP1;UBE2I;MYDGF;UQCRH;EIF3H;SLC3A2;NUDT1;ATP5F1D;TIMM17A;NAP1L1;CCT7;RNPEP;NAE1;ALG3;IDH3B;MAP2K2;GPI;EBP;SSBP1;PPP2R1A;TOMM20;LSM4;CLNS1A;TCOF1;WDR18;SNRPE;MRPS27;SSRP1;VARS1;CYC1;NDUFV1;DEAF1;SNRPA;BAG6;GPAA1;SF3A2;ILF2;FUS;FH;CHAF1A;PIN1;DAP3;MRPL9;NAP1L4;NDUFS2;FIBP
17	MORF_RAN	0	-0.548908	-2.23029	0	HSP90AA1;PSMC1;HUWE1;EIF1AX;HNRNPA3P1;XPO1;SNRNP200;EIF4G2;DEK;STARD7;DOCK3;HSPD1;TMED2;PRDX1;UBB;EIF3C;YBX1;HADHB;CANX;H2AZ2;CNBP;DNAJC8;NCL;HSPA8;U2AF1;RPL5;CAPZA1;PSMD7;HDAC1;MTDH;GDI2;UBA2;PDAP1;RPL7;TMBIM6;CBX3;HNRNPA2B1;RAN;ATXN10;YWHAQ;RPS12;RAD21;ACLY;YWHAZ;EIF4A1;EIF4H;ANAPC5;PGK1;HNRNPUL1;UQCRFS1;METAP1;ATP5ME;HSP90AB1;CDC123;DDX39B;COA1;COPS5;PWP1;LDHA;FBL;EIF3E;CNIH1;SOD1;RPL6;RPL30;PRKAR1A;TUBA1B;PCMT1;RPL21;POLE3;UTP18;CYCS;NONO;UBE2L3;RPS5;SRSF9;EEF1G;SRSF2;DRG1;SRP14;PSMA4;HNRNPC;SUMO3;RPS24;NIPSNAP1;RAC1;GANAB;TCEA1;COX7A2L;MRPS12;XRCC6;PABPC1;PSMB1;PHB2;RPL14;RPS27A;KHDRBS1;PPIA;EEF2;RPL36AL;PTBP1;ATP5MF;DCTN2;TPI1;PSMB2;RPL11;NDUFS5;SUMO1;PSMA2;RBMX;PSMB3;TUBB2A;SET;COPS6;POLR2I;SLC25A5;PGAM1;PCBP2;RPLP2;YWHAB;UBA1;ERP29;RPN2;BUB3;PCNA;SLC25A3;IST1;PARK7;EIF3K;RPL23A;LYPLA1;ATP5F1C;SEC61B;RPS6;DYNLL1;ERH;NPM1;ELOC;RPL24;EEF1D;PSMD8;SNRPG;SRSF3;STOML2;ATP5MC3;RPS10;CALM2;TUFM;SEM1;RPL18;POLR2H;EIF3M;RHEB;SUMO2;RPS13;GATD3;ATP5MC1;NME1;AP2M1;CCT2;TARDBP;UQCRB;RPS25;PPP1R7;RPL13;HSPB11;ATP6V1F;EEF1E1;FDPS;UQCRC2;ATP5PO;NDUFA1;PPM1G;RNPS1;HNRNPAB;FAU;MDH1;SDHA;CS;H2AZ1;CTDNEP1;NEDD8;KARS1;MIF;COPE;PSMB6;HDGF;COX6B1;SNRPD2;COX6A1;VDAC2;HPRT1;RUVBL2;SRP9;TRIM28;RAD23A;RACK1;SSR2;LSM2;NME2;CSNK2B;DDX49;MYL6B;COMMD4;KXD1;RALY;PUF60;PSMB7;COX4I1;COX6C;UBE2I;UQCRH;EIF3H;NAP1L1;NACA;COX5B;CCT7;ANP32B;SNRPB2;BTF3;NDUFAB1;CCT3;TMEM147;COX5A;PPP1CA;ATP5PF;IDH3B;AP2S1;COX7C;GPI;SMARCD2;EBP;SSBP1;COX7B;NDUFS3;PPP2R1A;HINT1;CTBP1;BANF1;ACTG1;PRMT1;MYL11;CLNS1A;CLTA;SNRPE;SKP1;TIAL1;NDUFA2;HMGN1;SNRPB;CYC1;NDUFV1;GNAS;SNRPA;GPAA1;PDCD6;C1QBP;ILF2;FUS;MRPL23;JTB;PSMB4;BCAP31;COX8A;DAP3;MRPL9;HAX1;FIBP
18	MORF_ANP32B	0	-0.533067	-2.09939	0	HSP90AA1;PSMC1;HNRNPA3P1;RBBP4;SNRNP200;EIF4G2;DEK;STARD7;HSPD1;DDOST;SF3A1;EIF3C;YBX1;AZIN1;CANX;SNX3;H2AZ2;CTCF;FAM168B;HADHA;CNBP;NCL;U2AF1;RPL5;HDAC1;MTDH;GDI2;UBA2;PDAP1;RPL7;CBX3;RAN;ATXN10;YWHAQ;RPS12;RAD21;YWHAZ;EIF4A1;EIF4H;ANAPC5;HNRNPUL1;UQCRFS1;ATP5F1A;HSP90AB1;CDC123;ACP1;DDX39B;EIF4B;COPS5;FBL;EIF3E;SOD1;RPL6;RPL30;MCM7;PCMT1;CCNI;RPL21;POLE3;RSL1D1;NONO;UBE2L3;SRSF9;EEF1G;SRSF2;DRG1;SRP14;HMGB2;HNRNPC;SUMO3;RPS24;GANAB;TCEA1;COX7A2L;XRCC6;PABPC1;PSMB1;PHB2;RPL14;RPS27A;KHDRBS1;EEF2;RPL36AL;PTBP1;SUMO1;RBMX;RPL10A;SET;COPS6;PCBP2;RPLP2;DAZAP2;ERP29;BUB3;PCNA;SLC25A3;IST1;BCL7B;PARK7;EIF3K;LYPLA1;ATP5F1C;RPS6;NPM1;ELOC;RPL24;EEF1D;PSMD8;SRSF3;TUFM;RPL18;PCLAF;ILF3;EIF3M;SUMO2;AP2M1;CLIC1;CCT2;CALM3;TARDBP;UQCRB;SNRPA1;HSPB11;TAF11;ATP5PO;NDUFA1;PPM1G;RNPS1;GNB2;HNRNPAB;FAU;SDHA;H2AZ1;KARS1;COPE;TAF7;HDGF;COX6B1;TATDN2;SNRPD2;COX6A1;VDAC2;HPRT1;SRP9;TRIM28;RAD23A;RACK1;SSR2;CSNK2B;LSM7;DDX49;COMMD4;KXD1;RALY;PUF60;PSMB7;HNRNPD;COX4I1;UBE2I;UQCRH;EIF3H;AURKB;NUDT1;NAP1L1;NACA;COX5B;CCT7;ANP32B;BTF3;EIF3G;PPP1CA;COX7C;SMARCD2;NDUFS3;PPP2R1A;HINT1;CTBP1;BANF1;CHD4;CLNS1A;SART1;SNRPE;SKP1;HMGN1;SNRPB;CYC1;HNRNPA1;NDUFV1;GNAS;URM1;SNRPA;SF3A2;FUS;JTB;PSMB4;SF3B2;MACROH2A1;MRPL9
19	MORF_CTBP1	0	-0.476407	-1.85086	0	HSP90AA1;SETD3;EIF1AX;DICER1;NARS1;XPO1;SNRNP200;SEPTIN2;MARK3;EIF4G2;DEK;ZNF384;STARD7;GMFB;TMED2;PIEZO1;HADHB;CANX;SNX3;H2AZ2;FAM168B;HADHA;CNBP;DNAJC8;NCL;U2AF1;GNB1;CAPZA1;HNRNPK;HDAC1;MTDH;GDI2;DHX38;UBA2;CBX3;RAN;FNTA;YWHAQ;ACLY;YWHAZ;RPN1;EIF4H;ANAPC5;PGK1;FBXO9;HNRNPUL1;UQCRFS1;XPO7;FAM120A;GPN1;ACP1;DDX39B;COPS5;PCMT1;TRAPPC3;XRCC5;NONO;EFCAB14;NRDC;UBE2L3;SRSF9;DRG1;SRP14;PSMA4;HNRNPC;VPS52;SUMO3;GANAB;CAPZB;MRPS12;XRCC6;PSMB1;RHOA;KHDRBS1;ADD1;PTBP1;MAEA;ACAA1;SUMO1;SET;COPS6;POLR2I;PCBP2;DAZAP2;YWHAB;UBA1;AP1B1;SLC25A3;IST1;PARK7;EIF3K;LYPLA1;SYPL1;DYNLL1;DIAPH1;MGRN1;CALM2;TADA3;RHEB;SUMO2;GATD3;CAP1;CSK;AP2M1;CCT2;TARDBP;UQCRB;PPP1R7;LYPLA2;AP3D1;SNRNP70;AP3S1;RNPS1;GNB2;HNRNPAB;MDH1;IMPDH1;CTDNEP1;KARS1;MBD4;HDGF;COX6B1;VDAC2;SRP9;RAD23A;SSR2;CSNK2B;WDR1;ARFGAP2;ARHGAP1;DDX49;KXD1;PUF60;PSMB7;HNRNPD;COX4I1;UBE2I;EIF3H;NACA;COX5B;CCT7;ANP32B;BTF3;PPP1CA;IDH3B;COX7C;NDUFS3;PPP2R1A;CTBP1;CHD4;CLTA;SNRPE;TIAL1;NDUFA2;HMGN1;CYC1;NDUFV1;ARPC2;BAG6;GPAA1;NDUFS4;MRPL23;JTB;SF3B2;PIN1;DAP3;GAK;MRPL9
20	MORF_CSNK2B	0	-0.552258	-2.26309	0	HSP90AA1;HUWE1;HNRNPA3P1;BZW1;NARS1;RBBP4;SNRNP200;DEK;STARD7;DOCK3;HSPD1;PTPN11;HAT1;DDOST;MFAP1;SF3A1;EIF3C;CHERP;PRPS2;G3BP2;HADHB;CANX;VPS26A;SNX3;H2AZ2;HADHA;DARS1;U2AF1;GNB1;HDAC1;MTDH;HCCS;UBA2;PDAP1;DDX1;EIF3I;TMBIM6;CBX3;HNRNPA2B1;RAN;KIF2A;ATXN10;YWHAQ;RAD21;ACLY;SRSF1;IFRD1;EIF4A1;EIF4H;NDUFS1;ANAPC5;EIF4G1;HNRNPUL1;UQCRFS1;ATP5F1A;AFG3L2;XPO7;FAM120A;SLC4A2;SEC24C;CDC123;GPN1;ACP1;GLB1;DDX39B;CDC23;COA1;ACOT13;EIF4B;COPS5;PRDX3;EIF2B4;FBL;SOD1;RAD23B;SDHB;MCM7;CCT5;TRAPPC3;EIF3B;PTGES3;MBTPS1;ESPL1;CYCS;NONO;NRDC;UBE2L3;SRSF9;PSMD9;DRG1;ARHGDIA;HNRNPC;VPS52;RAC1;GANAB;TCEA1;MRPS18B;PRRC2C;XRCC6;PSMB1;PHB2;KHDRBS1;GGCT;ATP5MF;DCTN2;PSMB2;GLO1;MAEA;CDK4;HSPA9;NDUFS5;SUMO1;RBMX;MPV17;DHX16;LSS;DDX19B;TUBB2A;SET;HDDC2;POLR2I;UQCRC1;ARF3;PDHB;GNG5;YWHAB;UBA1;ERP29;GMPS;BUB3;PCNA;SLC25A3;PARK7;EIF3K;LYPLA1;RFC2;ATIC;LMNB2;SYPL1;EIF4E2;NDUFC1;RER1;DYNLL1;ERH;ELOC;EI24;PSMD8;SNRPG;SRSF3;ATP5MC3;AKR7A2;NDUFV2;YWHAE;TUFM;SEM1;KPNA2;PCLAF;DAP;ILF3;RHEB;SUMO2;LARP1;ATP5MC1;CAP1;SLC1A5;VDAC1;AP2M1;CCT2;NDUFB3;SEC13;RBM14;CALM3;TARDBP;UQCRB;SNRPA1;PPP1R7;NAA10;EEF1E1;TMED9;TAF11;AP3D1;KDELR1;UQCRC2;ATP5PO;PPM1G;AP3S1;GNB2;DHCR7;HNRNPAB;MDH1;SDHA;IMPDH1;CS;RARS1;H2AZ1;CTDNEP1;KARS1;VBP1;COPE;HDGF;COX6B1;CLPP;SNRPD2;COX6A1;VDAC2;PRPF31;RUVBL2;SRP9;TRIM28;RAD23A;LSM2;CSNK2B;DGUOK;FEN1;DDX49;COMMD4;KXD1;RALY;PTOV1;PUF60;NSDHL;PSMB7;COX4I1;COX6C;TBL3;UQCRH;SLC3A2;ATP5F1D;COX5B;CCT7;ANP32B;RNPEP;NDUFAB1;CCT3;ACOT7;TMEM147;COX5A;PPP1CA;ATP5PF;LSM3;MAP2K2;AP2S1;NDUFS8;GPI;ATP5PD;NHP2;LAGE3;SMARCD2;ATP6AP1;SSBP1;NDUFS3;PPP2R1A;CTBP1;BANF1;PRMT1;LSM4;UBAP2L;CHD4;CLTA;TECR;SNRPE;SKP1;HMGN1;IDH3G;CYC1;NDUFV1;URM1;SNRPA;SMG7;BAG6;SF3A2;PDCD6;C1QBP;NDUFS4;ALG8;GPX4;FUS;JTB;PSMB4;BCAP31;SF3B2;DAP3;SCAMP3;MRPL9;NDUFS2;HAX1;FIBP
21	MORF_XRCC5	0	-0.439291	-1.76023	0	MLEC;ICE1;TRRAP;EIF1AX;TRA2B;USP1;R3HDM1;NARS1;XPO1;SNRNP200;ARIH2;MPHOSPH9;POM121;DEK;SEPTIN7;STARD7;DOCK3;SRRM1;API5;PDIA6;PRPF40A;MCFD2;DNAJC11;TXLNA;TERF1;CAMKK2;PRPS2;G3BP2;HADHB;AHSA1;H2AZ2;TMEM123;FAM168B;BAZ1B;DNAJC8;NCL;U2AF1;GNB1;BRD8;PPP1CC;CAPZA1;HDAC1;SLC35E2A;ACTR2;EIF3I;SSB;SMARCC2;PRKDC;PABPC4;HNRNPA2B1;ATXN10;YWHAQ;ACLY;SRSF1;IFRD1;RPN1;ANAPC5;PUM2;TCP1;TYMS;HNRNPUL1;TOMM70;AFG3L2;PAPSS1;NSA2;XPO7;YARS1;RO60;NUDC;TM9SF2;MTREX;EIF4EBP2;HDAC2;GPN1;SMARCC1;ACP1;DDX39B;NSD2;SREBF2;MCM2;HNRNPR;LRPPRC;SDHB;RPIA;PCMT1;EIF3D;TRAPPC3;DHX9;VDAC3;PTGES3;XRCC5;NONO;PTDSS1;NRDC;UBE2L3;POLR2A;SRSF9;HADH;MAPRE1;SRSF2;SRP14;HNRNPC;DKC1;HCFC1;GANAB;TCEA1;ANP32A;MCM6;HNRNPU;XRCC6;CBFB;HMGB1;PTPRA;IARS1;PHB2;GTF2A2;KHDRBS1;STMN1;ADD1;PTBP1;ESD;LBR;NDUFS5;IMMT;DDX19B;SET;PABPN1;HDDC2;DNMT1;DCTD;UPF3A;PDHB;GNG5;TXNL4A;BUB3;PRPF8;TUBA3C;COQ9;SLC25A3;PARK7;LYPLA1;CDK2;DYNLL1;DIAPH1;NDUFA7;ATP5MC3;MGRN1;AKR7A2;CALM2;TUFM;PPIE;EIF3M;SUMO2;EPRS1;NUP188;ATP5MC1;CAP1;CSK;CCT2;UBE2D2;TARDBP;DUT;STK24;DNAJC9;TREX2;SLBP;AP3D1;PSMA1;RNF44;SNRNP70;ATP5PO;SAFB;PPM1G;RNPS1;AATF;HNRNPAB;MDH1;IMPDH1;CS;H2AZ1;CTDNEP1;CDC16;ZPR1;CLPP;ARPC3;VDAC2;PRPF31;RUVBL2;RAD23A;DDX19A;LSM2;WDR1;LSM7;DDX49;KXD1;PSMB7;HNRNPD;HNRNPM;THOP1;UBE2I;UQCRH;EIF3H;NUDT1;TIMM17A;COX5B;CCT7;RNPEP;TCERG1;NAE1;IDH3B;SSBP1;CTBP1;TOMM20;WDR18;SNRPE;RRM1;TIAL1;SSRP1;NDUFV1;POLA2;SNRPA;BAG6;GPAA1;ILF2;NDUFS4;FUS;JTB;FH;CHAF1A;PIN1;DAP3;NAP1L4;NDUFS2;HAX1;FIBP
22	GCM_RAB10	0	0.460287	1.79719	0	NAA30;TOB2;ZZZ3;ZC3H14;TMEM184C;NEK9;HIPK1;CRP;SEL1L;PTAR1;AHCYL1;ZNF644;RNF111;KANSL3;UBP1;MKLN1;DICER1;FOXJ3;FBXO21;ANKFY1;URI1;PITPNB;UBR5;YWHAG;KLF7;MFSD8;ZNF770;HECTD1;ZNF677;MFAP3;SNRNP200;TAB2;USP33;YTHDF3;ANKRD17;SERBP1;CTTNBP2NL;CAB39;TBCK;HMBOX1;NCKAP1;VPS13B;VEZT;STARD7;SCRN3;KIDINS220;IPO8;NMD3;TMEM248;CLCN3;DYNC1I2;GARRE1;MACF1;MED23;SOCS4;RNF13;RAB10;ZNF507;EIF3J;MON2;CAND1;TMEM245;TMEM30A;ASAP2;PHF10;RMDN3;TNPO3;GOLM2;CPLANE1;SLC39A9;DMTF1;RASSF3;FAM168B;FAM98A;C5orf24;CFAP97;EEA1;RNASEH1;SPTLC1;EPB41L2;SAP130;UBA2;EVI5;WDR11;JKAMP;RDX;RAP2A;DCUN1D4;ZRANB2;XPOT;GAPVD1;ACTR10;ZNF302;KPNA3;GTF2A1;CEP350;OCIAD1;HSD17B12;DCTN4;FBXL5;SH3GLB1;CSNK1D;USP19;PXYLP1;ZFAND3;APMAP;UFSP2;FAM219A;SESN3;FAM156A;UBQLN1;TMED7;OSTM1;FBXO45;ZFP14;ACAD9;EIF4ENIF1;ERBIN;UBE2H;MPC1;GORASP1;RAB22A;BPNT2;CDK2AP1;VPS52;UBA3;PRKAB2;ADO;UBQLN2;TTI1;PRRC2C;UBE2K;SRRM2;GPR107;SPIRE1;FNBP4;BRD7;RALA;RAB14;KIAA1191;MAEA;IWS1;ARID4B;PPM1B;FBXW11;UPF3A;SNX5;AGAP4;LUC7L2;CRNKL1;FOXJ2;SNX12;NUP133;LARS1;AGPAT5;SLC25A44;GTPBP3;POGK;EDEM3;ELP1;RNF14;MTMR1;NDFIP1;ZNF444;NACC1;CACTIN;ARFGAP1;IPO9;YTHDF1;GNPAT;ZNF512;ZNF133;OSBPL2;LRRC8A;GPR153
23	MORF_UBE2I	0	-0.500351	-2.01899	0	HSP90AA1;PUM1;HUWE1;EIF1AX;FOXJ3;XPO1;SNRNP200;RAF1;CDV3;EIF4G2;DEK;ZNF384;STARD7;PTP4A2;HSPD1;TOP1;ZC3H15;UBB;YBX1;CANX;LSM14A;H2AZ2;FAM168B;CNBP;DNAJC8;NCL;USP22;U2AF1;TEX261;BRD8;RPL5;HNRNPK;GDI2;DHX38;UBA2;PDAP1;RPL7;EIF3I;CBX3;HNRNPA2B1;RAN;ATXN10;YWHAQ;RPS12;YWHAZ;EIF4A1;EIF4H;NGDN;SDR39U1;ANAPC5;RAB8A;PGK1;HNRNPUL1;UQCRFS1;ATP5F1A;HSP90AB1;ACP1;DDX39B;STRAP;LDHA;RPS3A;RPS7;RPL22;FBL;ATF4;RPL6;RPL30;SLC25A6;TUBA1B;PCMT1;EIF3D;UBC;RPL21;RPL34;POLE3;RPL19;XRCC5;NONO;UBE2L3;POLR2A;RPS5;SRSF9;EEF1G;SRSF2;DRG1;SRP14;RBM3;HNRNPC;SUMO3;RPS24;HGS;GANAB;COX7A2L;CNPPD1;XRCC6;PABPC1;PPP2CA;PSMB1;RHOA;PHB2;RPL14;RPS27A;KHDRBS1;PPIA;RPL31;EEF2;PTBP1;UBN1;RPL11;RPS11;RBMX;PSMB3;RPL27;RPL10A;SET;RPL9;COPS6;POLR2I;PCBP2;RPLP2;DAZAP2;UBA1;PTMA;PRPF8;SLC25A3;IST1;BCL7B;PARK7;EIF3K;SEC61B;RPS6;ERH;BRD2;NPM1;RPL24;EEF1D;RPL17;PSMD8;SRSF3;SENP3;CALM2;TUFM;RPL18;ILF3;EIF3M;SUMO2;RPS13;NUP188;ATP5MC1;CSK;AP2M1;CLIC1;CCT2;TARDBP;RPS25;ZFPL1;LYPLA2;RPL13;HSPB11;OXA1L;ATP6V1F;SNRNP70;RNPS1;AATF;GNB2;HNRNPAB;FAU;EIF4A2;CS;CTDNEP1;KARS1;RPL18A;HDGF;COX6B1;ARPC3;COX6A1;HPRT1;TRIM28;RACK1;SSR2;NME2;ARFGAP2;LSM7;EIF6;DDX49;KXD1;RALY;PUF60;PSMB7;HNRNPD;COX4I1;HNRNPM;UBE2I;UQCRH;EIF3H;NUDT1;NAP1L1;NACA;COX5B;CCT7;ANP32B;SNRPB2;BTF3;H3-3A;IDH3B;COX7C;EBP;NDUFS3;PPP2R1A;HINT1;CTBP1;BANF1;ACTG1;CHD4;RPS19;SART1;SNRPE;TBCB;TIAL1;HMGN1;SNRPB;CYC1;HNRNPA1;GNAS;IK;OAZ1;BAG6;GPAA1;ILF2;FUS;MRPL23;JTB;COX8A;CFL1;DAP3;MRPL9;OTUB1;NAP1L4
24	MORF_RAC1	4.1511e-05	-0.415466	-1.64647	0	ZZZ3;SHMT1;SNX1;AHCYL1;PGRMC1;PPP2R5E;UBR5;SNRNP200;RAF1;SP3;ANKRD17;COPB2;STARD7;DOCK3;PMM2;CLN3;CRK;PRDX4;PPT1;DYNC1I2;ARFGEF1;PHF3;GMFB;NCBP2;TMED2;RAB1A;PRPSAP1;MTA1;HADHB;ATP2A2;CANX;MORF4L2;VPS26A;RTN4;XPC;ARF4;HSPA8;EBAG9;ACTL6A;EIF2B2;RTCB;BRD8;C6orf62;SERP1;PSMD7;PSMC2;MTDH;SNAPC5;FOXK2;RAB6A;PDAP1;VGLL4;TMBIM6;GORASP2;HNRNPA2B1;RAN;SEPHS2;RAD21;MAML1;ACTN4;XPO7;RAB5A;METAP1;FAM120A;UBE3C;SLC4A2;FMR1;SEC24C;RNF4;GLB1;COA1;COPS5;PWP1;CNIH1;SOD1;RAD23B;GLG1;PRKAR1A;SART3;TRAPPC3;UBE2A;SPCS2;ATXN2;SARS1;CYCS;NONO;PCBD1;DRG1;NIPSNAP1;RAC1;CLTC;GANAB;COX7A2L;CAPZB;MTCP1;DNPEP;MRPS18B;PLOD3;SEC61G;POLR2C;ARCN1;KHDRBS1;TMEM106C;GGCT;ATP5MF;DCTN2;SSR4;PSMB2;PARG;SUMO1;PICALM;HTATSF1;DPM1;RAB5B;POLR2I;FBXW11;ARF3;ISCU;YWHAB;UBA1;SMNDC1;CNOT3;ABR;IST1;COPS7A;LYPLA1;SEC61B;SYPL1;NDUFC1;STX4;EI24;PSMD8;XPO6;PRKAG1;SEM1;PIGC;RPA1;DAP;RHEB;SUMO2;AP2M1;PPP1R11;SEC13;NUP62;PPP1R7;STK24;ATP6V1F;TMED9;MRPL28;KDELR1;ARF5;MEA1;WBP2;AP3S1;HNRNPAB;MDH1;SDHA;CS;CTDNEP1;ILVBL;ATG12;KARS1;PSMB6;COX6A1;SRP9;POLR3C;CSNK2B;SDHC;DDB1;KXD1;BLOC1S1;NSDHL;CDK16;SLC10A3;CFDP1;ATP6V1H;PEX11B;TMEM147;COX5A;MAP2K2;AP2S1;ATP6V0D1;GFUS;SMARCD2;ATP6AP1;YIF1A;PPP2R1A;CSNK1G2;BANF1;MYL11;ENSA;UBAP2L;ZNRD2;CENPB;SKP1;TIAL1;ARPC5;IDH3G;CYC1;GPAA1;PDCD6;EML2;GPX4;JTB;RBCK1;PSMB4;BCAP31;COX8A;MRPL9;OTUB1;ATOX1
25	MORF_RPA2	7.30594e-05	-0.406687	-1.60503	0	ZMYM4;MLEC;CELA2A;EIF1AX;PTPN9;TSFM;ADSL;PLPBP;DDX18;DYRK2;XPO1;SNRNP200;KHNYN;ARIH2;KMT2D;LANCL1;RPS6KA3;CNOT1;ZNF131;EPAS1;SEPTIN7;M6PR;SRRM1;CRYBA4;HMGN4;ZC3H15;TXLNA;ABL1;CAD;LSM12;DCAF7;DNAJC8;TEX261;RTCB;BRD8;HNRNPL;CAPZA1;SERP1;NFRKB;EIF3I;RPA2;SMARCC2;CAPRIN1;PRKDC;ARL6IP1;HNRNPA2B1;YWHAQ;RPN1;GTF2H3;PCBP3;PGK1;OGDH;CNOT4;AFG3L2;XPO7;METAP1;MFN2;HDAC2;ASH2L;SMARCC1;USP19;WWOX;ZBED1;SUMO4;PWP1;LDHA;SREBF2;MCM2;LRPPRC;PCMT1;VDAC3;DEXI;PARP2;NONO;POLR2A;ELK1;DRG1;CLSTN1;NDST1;BMI1;KDM3B;CSNK2A1;VAMP3;ESYT1;TCEA1;CNPPD1;USP5;AP3B1;GRB2;PHB2;GTF2A2;KHDRBS1;PSD4;MGAT1;RAD54L;ORC1;PRPH;ATXN2L;IGSF9B;FKBP15;IMMT;PDE6D;PABPN1;COPS6;PLIN3;PHB1;ALDH4A1;PARN;SMNDC1;BUB3;USP11;PRPF8;COQ9;PPP1R10;MEN1;RXRB;CASP2;CDK2;GHITM;DIAPH1;CDC25C;IKBKG;IFRD2;XPO6;PRKAG1;CALM2;EIF2S2;PPIE;RPRD2;SFSWAP;EIF3M;SUMO2;NUP188;DDX11;CCT4;CSK;FANCG;NUP62;PPIF;TMED9;PSMD2;PSMA1;AP3S1;AATF;SMARCD1;CS;CTDNEP1;ZPR1;PKMYT1;PRPF31;CNTN1;DDB1;EIF6;DDX49;KXD1;PFDN1;HNRNPD;THOP1;E2F4;NUDT1;TIMM17A;NELFB;PMS2P3;FDXR;NUDT3;PRKCSH;MAP3K11;PITPNM1;EBP;ARPC4;TCOF1;WDR18;GSK3A;VARS1;GTF2F1;B4GALT3;MCRS1;POLA2;MVK;GPAA1;GRK6;EML3;ILF2;MTX1;AGPAT1;TAFAZZIN;CNP;ADAM15;MRPL9;OTUB1;NAP1L4
26	MORF_GNB1	7.61035e-05	-0.391617	-1.6184	0	TAX1BP1;MLEC;AHCYL1;TMED5;EIF1AX;TRA2B;USP1;R3HDM1;RBBP4;XPO1;SNRNP200;ARIH2;LANCL1;DR1;MPHOSPH9;POM121;SRP72;ZNF131;DEK;ASXL1;SEPTIN7;STARD7;DOCK3;PTP4A2;SRRM1;PPT1;PDIA6;DDOST;PRPF40A;ELOVL5;MCFD2;TXLNA;TERF1;SF3A1;SH3BGRL;CAMKK2;PRPS2;TNPO3;G3BP2;HADHB;SEC63;BAZ2A;VPS26A;RTN4;SNX3;GARS1;H2AZ2;TMEM123;FAM168B;HADHA;UBE2J1;BAZ1B;DNAJC8;NCL;U2AF1;TEX261;GNB1;RTCB;BRD8;PPP1CC;CAPZA1;SERP1;HDAC1;MTDH;HCCS;UBA2;SLC35E2A;ACTR2;EIF3I;RMND5A;SSB;SMARCC2;CAPRIN1;PRKDC;PABPC4;CBX3;HNRNPA2B1;ACTR3;ATXN10;YWHAQ;IFRD1;RPN1;EIF4H;ANAPC5;PUM2;TCP1;PGK1;TYMS;HNRNPUL1;UQCRFS1;TOMM70;AFG3L2;PAPSS1;XPO7;YARS1;RO60;NUDC;TM9SF2;MTREX;EIF4EBP2;HDAC2;SEC24C;GPN1;RNF4;SMARCC1;ACP1;DDX39B;NSD2;EDC4;SREBF2;MCM2;SND1;TARS1;HNRNPR;ATF4;LRPPRC;SDHB;RPIA;PCMT1;EIF3D;GUSB;MDC1;CCNI;TRAPPC3;VDAC3;PTGES3;XRCC5;ESPL1;NONO;PTDSS1;NRDC;UBE2L3;POLR2A;SRSF9;HADH;MAPRE1;SRSF2;SRP14;CLSTN1;HNRNPC;DKC1;BMI1;HCFC1;VAMP3;GANAB;TCEA1;ANP32A;NCOR2;MTCP1;MCM6;PRRC2C;HNRNPU;CBFB;PTPRA;POLR2C;IARS1;PHB2;GTF2A2;KHDRBS1;STMN1;ADD1;PTBP1;ESD;PSMB2;ATXN2L;NDUFS5;RBMX;GOT2;IMMT;DDX19B;SET;PABPN1;DNMT1;FBXW11;UQCRC1;DCTD;UPF3A;PDHB;GNG5;ERP29;TXNL4A;TRAK1;SMNDC1;AK2;BUB3;PRPF8;TUBA3C;SLC25A3;PARK7;EIF3K;LYPLA1;NDUFC1;CDK2;DYNLL1;DIAPH1;EI24;SUGP2;XPO6;NDUFA7;ATP5MC3;MGRN1;AKR7A2;CALM2;TUFM;PPIE;ILF3;EIF3M;RHEB;SUMO2;EPRS1;NUP188;CAP1;CSK;VDAC1;CALM3;UBE2D2;TARDBP;DUT;KIFC1;STK24;DNAJC9;OXA1L;PPIF;TMED9;TREX2;SLBP;AP3D1;PSMA1;RNF44;ATP5PO;SAFB;PPM1G;AP3S1;RNPS1;GNB2;HNRNPAB;MDH1;SDHA;IMPDH1;CS;H2AZ1;CTDNEP1;CDC16;COPE;CLPP;ARPC3;VDAC2;PRPF31;KHSRP;RUVBL2;TRIM28;RAD23A;DDX19A;LSM2;CSNK2B;WDR1;DGUOK;LSM7;DDX49;KXD1;PSMB7;HNRNPD;HNRNPM;THOP1;MYDGF;UQCRH;EIF3H;NUDT1;TIMM17A;CCT7;RNPEP;PKN1;IDH3B;MAP2K2;MAP3K11;ATP6AP1;SSBP1;PPP2R1A;CTBP1;TOMM20;CHD4;SNRPE;RRM1;TIAL1;IDH3G;NDUFV1;ARPC2;POLA2;DGKZ;SNRPA;BAG6;GPAA1;SF3A2;ILF2;NDUFS4;FUS;JTB;UBE2S;FH;PIN1;GAK;MRPL9;NDUFS2;HAX1
27	MORF_ACP1	7.94123e-05	-0.409691	-1.62277	0	HSP90AA1;TAX1BP1;PUM1;EIF1AX;TRA2B;FOXJ3;NARS1;XPO1;SNRNP200;DR1;POM121;SRP72;EIF4G2;DEK;STARD7;PTP4A2;SRRM1;ATAD2B;TLK1;PHIP;PDIA6;DDOST;CIAO1;ZC3H15;TERF1;SF3A1;YBX1;YME1L1;BAZ2A;LSM14A;SNX3;H2AZ2;TMEM123;FAM168B;HADHA;DNAJC8;NCL;USP22;PPIG;U2AF1;TEX261;GNB1;BRD8;RPL5;HNRNPK;HDAC1;GDI2;DHX38;UBA2;EIF3I;CBX3;ATXN10;YWHAQ;RPS12;YWHAZ;DHX15;EIF4A1;EIF4H;ANAPC5;RAB8A;TCP1;HNRNPUL1;UQCRFS1;ATP5F1A;NSA2;XPO7;RO60;HSP90AB1;SMARCC1;ACP1;DDX39B;STRAP;EIF4B;SREBF2;GCN1;RPL22;HNRNPR;EIF3E;ATF4;LRPPRC;EIF3D;CCNI;RPL21;UBE2N;POLE3;PTGES3;RSL1D1;XRCC5;NONO;EFCAB14;UBE2L3;SRSF9;MAPRE1;SRSF2;PNN;DRG1;SRP14;HNRNPC;DKC1;SUMO3;MED12;HGS;GANAB;ERCC5;TCEA1;CNPPD1;ANP32A;PRRC2C;XRCC6;PSMB1;RHOA;PHB2;RPL14;RPS27A;KHDRBS1;RAB14;RPL10A;SET;PCBP2;RPLP2;ERP29;BUB3;PRPF8;TUBA3C;SLC25A3;BCL7B;PARK7;EIF3K;LYPLA1;ERH;BRD2;NPM1;DIAPH1;SRSF3;NDUFA7;TUFM;RPL18;PPIE;ILF3;EIF3M;RHEB;SUMO2;CAP1;CSK;CCT2;CALM3;TARDBP;ZFPL1;DUT;OXA1L;TAF11;PSMA1;SNRNP70;ATP5PO;SAFB;ZFC3H1;RNPS1;GNB2;EIF4A2;CS;NAGLU;COPE;HDGF;RABGGTB;TATDN2;ARPC3;VDAC2;TRIM28;RAD23A;DDX19A;CSNK2B;WDR1;LSM7;DDX49;KXD1;PSMB7;HNRNPD;HNRNPM;DPF2;THOP1;UBE2I;UQCRH;EIF3H;NAP1L1;NACA;CCT7;ANP32B;BTF3;EIF3G;TTC1;EIF3F;HINT1;CTBP1;TOMM20;CHD4;SART1;SNRPE;TIAL1;HMGN1;HNRNPA1;NDUFV1;GNAS;BAG6;SF3A2;ILF2;NDUFS4;FUS;JTB;MACROH2A1;MRPL9;NAP1L4
28	MORF_RAB1A	0.000105374	-0.406776	-1.59581	0	ZZZ3;SHMT1;AREL1;HUWE1;ZNF410;CLEC18C;BZW1;PPP2R5E;UBR5;UBXN4;RAF1;COPB2;PMM2;CLN3;LEPR;SMAD2;DYNC1I2;ARFGEF1;PHF3;SLC25A36;GMFB;ATG9A;TMED2;RAB1A;TMEM59;LASP1;MARCHF7;HADHB;CANX;P4HB;MORF4L2;RTN4;XPC;ARF4;CNBP;EBAG9;BECN1;EIF2B2;RTCB;CAPZA1;SERP1;SEC22B;PSMC2;RAB6A;LAMP2;PDAP1;ATP6AP2;VGLL4;DUSP11;TMBIM6;KDM2A;GORASP2;SEPHS2;RAD21;YWHAZ;SLC9A1;PGK1;ACTN4;RAB5A;METAP1;POR;SLC4A2;CSNK1D;COPS5;NUBP1;PWP1;MORC3;BRD3;CNIH1;RAD23B;GLG1;DHRS1;TOR1AIP1;PRKAR1A;PRPF4;UBE2A;C1D;SPCS2;ATXN2;CUX1;SSR1;POLR2A;RNF103;DRG1;SUMO3;RAC1;VAMP3;CLTC;GANAB;COX7A2L;ETF1;CAPZB;DNPEP;PTPN1;UBE2E3;SEC61G;ARCN1;KHDRBS1;TPR;RPL36AL;GAA;DCTN2;ZNHIT1;COIL;SUMO1;PICALM;HTATSF1;DPM1;RAB5B;RABAC1;COPS6;FBXW11;ARF3;YWHAB;UBA1;RPN2;SMNDC1;CNOT3;ABR;IST1;RAE1;SEC61B;STX4;XPO6;PRKAG1;CALM2;TADA3;PIGC;MKRN1;RPRD2;TAF9;RHEB;SUMO2;AP2M1;PPP1R11;ESS2;FAM89B;NUP62;PPP1R7;ATP6V1F;MRPL28;KDELR1;ARF5;MEA1;WBP2;AP3S1;MDH1;CTDNEP1;ILVBL;KARS1;PSMB6;COX6A1;SSR2;SDHC;ARFGAP2;DDB1;BLOC1S1;PUF60;COX4I1;CDK16;COX5B;TERF2IP;PEX11B;NELFB;PRKCSH;ATP6V0D1;GFUS;ARPC4;PPP2R1A;RXRA;CSNK1G2;MYL11;ENSA;STK19;CENPB;CIB1;TIAL1;ZFTRAF1;ARPC5;B4GALT3;TMSB10;GPAA1;ZC3H3;ILF2;VPS9D1;JTB;RBCK1;PSMB4;BCAP31;COX8A;MRPL9;OTUB1;ATOX1
29	MORF_ATF2	0.00012164	0.37662	1.5666	0	GUCY2C;PAX7;NOS2;OR2B6;SLC14A2;FGA;PDE10A;SOCS6;BRINP3;STAC;EHHADH;MAGI1;SLC14A1;ZBTB33;JADE3;DMD;C6;NHEJ1;ABCB1;ATXN3;AOC4P;LDB3;CMKLR2;P2RY10;TRIM24;IGKV7-3;PDE6A;NEB;CEP162;DDX52;FBXL4;GCA;SLC6A2;TLL1;MGA;CHRNB4;UBE4B;RBMXL1;MAP3K1;IL13RA1;ADGRL2;ATF2;DBT;F2RL3;PTPRS;ATP8B1;PIK3C2A;PTPRR;CCL16;KPNA1;TFDP2;SOAT2;DNAJC16;FAM13A;STAG1;KLRC4;EPHB2;MSH3;BARX2;AMMECR1;CALN1;AKAP3;CCN6;NR3C2;ARFGEF2;PTPRB;ZBTB14;MPP3;NFAT5;RYR3;REPS2;BCL2L11;MINDY2;RPS6KA5;SERPINA4;ZBTB40;LGI1;CLCN3;PRKCA;PCM1;SUPT3H;ADRA1A;ADAMTSL3;MON2;COL19A1;FGF18;KRR1;IL4;NXPH2;GPR171;KRT2;FZD5;TNIK;ERCC4;MLLT10;PHF10;EXOC4;PLEKHB1;CYP2C19;ZNF141;MFN1;TRIO;POU6F2;FRY;SPA17;GUCY2F;ADAM22;SRPK3;RB1CC1;USP46;GRIK1;TBXT;HEPH;NEDD4L;GPR15;CXCL5;GLRA3;SLC15A1;PHOX2B;MYH2;F2RL1;ZNF202;RORB;FLRT2;PDE4D;DRD1;DRC3;CNTN6;SLC46A3;ZNF134;ZNF132;SCN7A;BRWD1;CYP11A1;AQP7;ATP4B;SEMA6A;EYA1;HOXB7;DAZL;CACNA2D1;LILRA4;MAGEA8;POU6F1;FGF2;PAXIP1;ERC2-IT1;FAS;PGM3;SULT4A1;C1orf216;COL14A1;CDKL5;BRD4;SIX6;TANC2;PHLDB1;GYS2;CDH4;KLHL23;HNF1A;ZSCAN26;SLC16A5;DMPK;GCM1;CHST1;ITGBL1;MDM2;ZNF157;PTEN;ATP2B2;ANXA10;RUNX2;MAGEA9;CRHR1;CDC73;ULK2;IFNA10;PRPS1L1;FUT1;NFX1;RREB1;OR10H3;ROR2;NTNG2;NR1I2;IFNA1;IFNA14;HCRTR2;ADCYAP1;TSPAN2;HTR1E;LILRA1;LECT2;ADAMTS3;ST8SIA1;SLC33A1;KRT33A;FSHR;ADAM20;WBP4;TMEM26;TSHB;GABRB2;SLC17A3;GJB5;STARD5;TPD52L1;MSL3;PPM1E;MASP2;IL11RA;LRP4;COX6A2;PRELID3A;COL8A1;DNAJC22;HSD3B2;ABCB10;MAP2K6;APOBEC1;ZNF33B;ITIH3;ELAVL2;CFH;PCDHB17P;NPAS2;C2orf27A;IFNA2;MAP2;MC5R;ZNF266;CPEB3;IFNA8;PSD;H3C6;BRCA1;CTRL;CAMK4;SGCD;CTSB;TLE1;FAM110B;SLC17A1;COLGALT2;BMP10;LORICRIN;JRKL;NXPE3;COQ7;DGCR5;SPATA2;TBX19;RNF24;CADM4;R3HCC1L;HOXC11;IL7;FOSL1;HSPA1L;PLA2R1;EDIL3;TNK1;PTPN20;RAD51D;CDC42BPA;IL16;SIM2;FNTB;CYP4F2;DEPDC5;POLR2K;B4GALT6;RXRG;CDH8;ATP10B;TACC2;CCR3;GPR19;POLR3F;GNG4;PVR;PPP1R12B;GPR18;BIRC5;CAMTA1;RBBP7;PART1;LPAR4;GLE1;ATP6V0A2;MPZL1;TENM4;ABCC8;ABO;CPB2;GHRHR;ELOVL6;MYT1;NOL4;IPO9;PLXNA3;PAX6;IFNW1;CYP2E1;SPRR2C;MAP2K7;USP20;KRT34;SYT5;KCNA5;PSG1;PLPPR4;SMYD3;ISL1;RGS7;SLC4A8;PPP2R5B;KRT83;THPO;ARL3;SLC6A4;KRT86;S100A5
30	MORF_DEK	0.000135295	-0.391266	-1.59383	0	ZZZ3;HSP90AA1;PUM1;ICE1;NIPSNAP2;HUWE1;EIF1AX;TRA2B;USP1;HNRNPA3P1;R3HDM1;FOXJ3;CRKL;BZW1;SYNCRIP;XPO1;SNRNP200;RAF1;SP3;POM121;DEK;KRIT1;SEPTIN7;STARD7;SMC1A;DOCK3;SRRM1;ACAA2;HAT1;MSH2;TOP1;ZC3H15;CHERP;MARCHF7;G3BP2;HADHB;CANX;UBE2E1;SEC63;RTN4;H2AZ2;CTCF;TMEM123;FAM168B;CNBP;DNAJC8;NCL;HSPA8;U2AF1;GNB1;RTCB;BRD8;CAPZA1;SERP1;HNRNPK;HDAC1;MTDH;GDI2;DHX38;UBA2;SON;EIF3I;SSB;MSH6;CBX3;HNRNPA2B1;RAN;KIF2A;ATXN10;YWHAQ;RAD21;ACLY;YWHAZ;SRSF1;IFRD1;EIF4A1;EIF4H;SDR39U1;ANAPC5;PUM2;PGK1;PRPS1;HNRNPUL1;UQCRFS1;AFG3L2;NSA2;XPO7;METAP1;FAM120A;HDAC2;CDC123;GPN1;ACP1;DDX39B;COA1;COPS5;LDHA;SREBF2;MCM2;FBL;HNRNPR;ITGB3BP;LRPPRC;SOD1;RPL6;PCMT1;RPL21;TRAPPC3;POLE3;XRCC5;NONO;UBE2L3;POLR2A;SRSF9;DRG1;CUL1;SRP14;PSMA4;HMGB2;HNRNPC;SUMO3;KDM3B;CLTC;GANAB;TCEA1;COX7A2L;ETF1;PRRC2C;HNRNPU;XRCC6;SEC61G;PPP2CA;PSMB1;PHB2;RPS27A;KHDRBS1;RPL36AL;PSMB2;RFC4;SUMO1;PSMA2;HTATSF1;RBMX;SET;COPS6;POLR2I;SLC25A5;FBXW11;ACYP1;PCBP2;YWHAB;SMNDC1;BUB3;PCNA;PRPF8;SLC25A3;IST1;BCL7B;PARK7;EIF3K;LYPLA1;SEC61B;SYPL1;CDK2;ERH;HNRNPA0;SRSF3;STOML2;XPO6;ATP5MC3;CALM2;TUFM;SEM1;PCLAF;RPA1;ILF3;EIF3M;RHEB;SUMO2;NUP188;CCT2;TARDBP;UQCRB;DUT;STK24;HSPB11;OXA1L;TAF11;ATP5PO;SAFB;PPM1G;AP3S1;RNPS1;AATF;HNRNPAB;MDH1;EIF4A2;SDHA;CS;H2AZ1;CTDNEP1;KARS1;VDAC2;PRPF31;HPRT1;SRP9;TRIM28;RAD23A;LSM2;CSNK2B;DGUOK;ARFGAP2;LSM7;DDX49;KXD1;RALY;PUF60;PSMB7;HNRNPD;COX4I1;HNRNPM;UBE2I;UQCRH;EIF3H;AURKB;RANBP1;NUDT1;NAP1L1;NACA;CCT7;ANP32B;TERF2IP;ATP5PF;IDH3B;COX7C;EBP;SSBP1;COX7B;NDUFS3;CTBP1;BANF1;PRMT1;CLNS1A;SNRPE;SKP1;TIAL1;ARPC5;HMGN1;SNRPB;CYC1;NDUFV1;IK;SNRPA;DDX39A;GPAA1;C1QBP;ILF2;FUS;JTB;PSMB4;PIN1;DAP3;MRPL9;NAP1L4
31	MORF_TNFRSF6	0.000136845	0.405656	1.56721	0	NOS2;OR2B6;CELA2B;STAC;CYP2D6;DMD;NHEJ1;ATXN3;AOC4P;LDB3;P2RY10;IGKV7-3;PDE6A;CEP162;FBXL4;GCA;SLC6A2;ATF2;DBT;F2RL3;ATP8B1;CCL16;TFDP2;SOAT2;ZNF200;FAM13A;KLRC4;EPHB2;AMMECR1;CALN1;NR3C2;PTPRB;ZBTB14;BCL2L11;RPS6KA5;SERPINA4;ZBTB40;LGI1;PCM1;SUPT3H;ADAMTSL3;TPD52;COL19A1;FGF18;KRR1;GPR171;SGPL1;KRT2;FZD5;ERCC4;MLLT10;PHF10;EXOC4;ZNF141;SPA17;GUCY2F;RB1CC1;GRIK1;CD8A;TBXT;CXCL5;GLRA3;SLC15A1;KDR;PHOX2B;ZNF202;RORB;FLRT2;DRC3;ZNF134;IL5;AQP7;ATP4B;CACNA2D1;MAGEA8;POU6F1;FGF2;ERC2-IT1;FAS;PGM3;SULT4A1;BRD4;SLC26A4;TANC2;PHLDB1;VSTM4;HNF1A;ZSCAN26;GCM1;MDM2;ZNF157;RUNX2;MAGEA9;CRHR1;CDC73;IFNA10;FUT1;RREB1;NTNG2;NR1I2;HCRTR2;HTR1E;LECT2;SLC33A1;FSHR;ADAM20;WBP4;TMEM26;GJB5;MSL3;PPM1E;IL11RA;COX6A2;COL8A1;ABCB10;APOBEC1;ITIH3;ELAVL2;CFH;MAP2;MC5R;ZNF266;H3C6;CAMK4;OPCML;COLGALT2;BMP10;LORICRIN;JRKL;COQ7;SPATA2;TBX19;SLC22A6;CADM4;R3HCC1L;FOSL1;EDIL3;RAD51D;IL16;SIM2;FNTB;B4GALT6;RXRG;ASB4;CCR3;GPR19;GNG4;PVR;GPR18;PART1;TENM4;ABCC8;ABO;CPB2;IPO9;CYP2E1;OCM;KRT34;PSG1;PLPPR4;SLC4A8;ARL3;S100A5
32	MORF_IL4	0.000156394	0.39857	1.57565	0	PAX7;NOS2;OR2B6;SLC14A2;FGA;SOCS6;STAC;MAGI1;CA3;JADE3;DMD;C6;NHEJ1;ABCB1;ATXN3;LDB3;CMKLR2;P2RY10;PDE6A;NEB;CEP162;THRA;GCA;SLC6A2;TLL1;UBE4B;ATF2;PTPRS;ATP8B1;CCL16;KPNA1;SOAT2;KLRC4;ENOX2;AMMECR1;CALN1;AKAP3;CCN6;NR3C2;ZBTB14;MPP3;RYR3;REPS2;MINDY2;SERPINA4;LGI1;SFRP4;PCM1;SUPT3H;ADAMTSL3;COL19A1;IL4;GPR171;KRT2;FZD5;TNIK;MLLT10;PHF10;EXOC4;ELL2;TRIO;POU6F2;SRPK3;RB1CC1;ECM2;GRIK1;TBXT;RAC3;GPR15;GLRA3;SLC15A1;PHOX2B;MYH2;F2RL1;ZNF202;PDE4D;DRD1;DRC3;SLC46A3;ZNF132;PNLIPRP2;ATP4B;TSPYL1;SEMA6A;HOXB7;LILRA4;MAGEA8;FGF2;SULT4A1;CDKL5;BRD4;SIX6;PHLDB1;CDH4;RBMS3;HNF1A;SLC17A7;ZSCAN26;SLC16A5;GCM1;ITGBL1;MDM2;ZNF157;MID2;ATP2B2;CCIN;ANXA10;MAGEA9;CRHR1;CDC73;OR10H3;ROR2;NTNG2;IFNA1;IFNA14;IL3;HCRTR2;HTR1E;LILRA1;LECT2;ST8SIA1;PDCD1;FSHR;ATP8A2;ADAM20;GABRB2;GJB5;PPM1E;LRP4;GZMH;COL8A1;DNAJC22;MAP2K6;APOBEC1;PCDHB17P;NPAS2;PSD;CAMK4;VIP;CTSB;SLC17A1;COLGALT2;JRKL;DGCR5;TBX19;RNF24;CADM4;HOXC11;OTC;IL7;NCKIPSD;FOSL1;EDIL3;TNK1;RAD51D;DEPDC5;B4GALT6;DOK5;RXRG;CDH8;ATP10B;TACC2;STXBP5L;CCR3;GPR19;GNG4;PVR;PART1;MPZL1;TENM4;ABO;CSRP3;CPB2;AIM2;IPO9;PLXNA3;PAX6;IFNW1;SPRR2C;EDN3;MAP2K7;KRT34;KCNA5;PSG1;PLPPR4;THPO;SLC6A4;ATF6B
33	MORF_PRKCA	0.00018246	0.407176	1.58563	0	OR2B6;BRINP3;STAC;JADE3;DMD;NHEJ1;ABCB1;ATXN3;AOC4P;LDB3;CMKLR2;P2RY10;IGKV7-3;PDE6A;NEB;CEP162;DDX52;FBXL4;SLC6A2;TLL1;CHRNB4;UBE4B;RBMXL1;MAP3K1;ADGRL2;ATF2;DBT;PIK3C2A;FAM13A;KLRC4;EPHB2;AMMECR1;NR3C2;PTPRB;ZBTB14;RYR3;MINDY2;SERPINA4;ZBTB40;LGI1;CLCN3;PRKCA;PCM1;SUPT3H;ADRA1A;ADAMTSL3;COL19A1;GPR171;KRT2;FZD5;TNIK;TDGF1;ERCC4;MLLT10;PHF10;EXOC4;CYP2C19;ZNF141;POU6F2;SPA17;GUCY2F;RB1CC1;GRIK1;TBXT;HEPH;CXCL5;GLRA3;SLC15A1;PHOX2B;F2RL1;ZNF202;RORB;FLRT2;PDE4D;DRD1;CNTN6;SLC46A3;ZNF132;AQP7;ATP4B;EYA1;CACNA2D1;MAGEA8;POU6F1;PGM3;SULT4A1;COL14A1;SIX6;TANC2;PHLDB1;HNF1A;ZSCAN26;DMPK;GCM1;ITGBL1;MDM2;ZNF157;MAGEA9;CRHR1;CDC73;IFNA10;FUT1;RREB1;OR10H3;NTNG2;NR1I2;IFNA1;IFNA14;HCRTR2;HTR1E;LILRA1;LECT2;ST8SIA1;SLC33A1;FSHR;ADAM20;GABRB2;GJB5;PPM1E;IL11RA;LRP4;COL8A1;DNAJC22;HSD3B2;ABCB10;APOBEC1;ITIH3;CFH;IFNA2;MAP2;MC5R;CPEB3;CTRL;CAMK4;SGCD;CTSB;FAM110B;BMP10;LORICRIN;JRKL;COQ7;TBX19;RNF24;CADM4;R3HCC1L;IL7;FOSL1;EDIL3;PTPN20;RAD51D;CDC42BPA;IL16;B4GALT6;RXRG;GPR19;GNG4;PVR;GPR18;CAMTA1;PART1;TENM4;ABO;CPB2;GHRHR;MYT1;IPO9;PAX6;IFNW1;CYP2E1;SPRR2C;KRT34;PSG1;PLPPR4;SMYD3;SLC4A8;THPO
34	MORF_RAD21	0.000195695	-0.405854	-1.58202	0	ZZZ3;HSP90AA1;SHMT1;PSMC1;USP1;TPGS2;KBTBD2;HNRNPA3P1;BZW1;UBR5;SYNCRIP;SNRNP200;SP3;DEK;STARD7;HAT1;MSH2;GMFB;TMED2;RAB1A;PRPSAP1;EIF3C;MTA1;PSMC6;CANX;UBE2E1;MORF4L2;CTCF;DARS1;CNBP;HSPA8;EBAG9;U2AF1;C6orf62;PSMD7;PSMC2;MTDH;GDI2;UBA2;RBL2;WIPI2;TMBIM6;CBX3;BUD31;HNRNPA2B1;RAN;KIF2A;YWHAQ;ETFA;RAD21;IFRD1;MAML1;EIF4H;NDUFS1;G3BP1;METAP1;FAM120A;HDAC2;DLD;COA1;NDUFA5;COPS5;CNIH1;SOD1;RAD23B;COPB1;PRKAR1A;POLE3;SPCS2;UTP18;CUX1;NONO;UBE2L3;SRSF9;DRG1;CUL1;PSMA4;HNRNPC;SUMO3;RAC1;COX7A2L;DNPEP;HNRNPU;SEC61G;PPP2CA;ARCN1;KHDRBS1;RPL36AL;ATP5MF;DCTN2;PSMB2;COIL;HSPA9;SUMO1;PSMA2;HTATSF1;DPM1;RBMX;SET;POLR2I;FBXW11;YWHAB;SMNDC1;PCNA;SLC25A3;IST1;PARK7;LYPLA1;ATP5F1C;SYPL1;ELOC;EEF1D;PSMD8;SNRPG;STOML2;SEM1;KPNA2;PCLAF;RPA1;ILF3;RHEB;SUMO2;GATD3;CCT2;SEC13;SRP19;UQCRB;PPP1R7;HSPB11;TAF11;UQCRC2;AP3S1;HNRNPAB;MDH1;SDHA;H2AZ1;KARS1;MBD4;COX6A1;HPRT1;SRP9;CSNK2B;PUF60;PSMB7;COX4I1;COX6C;HNRNPM;CFDP1;NACA;ANP32B;COX5A;PPP1CA;ATP5PF;LSM3;SMARCD2;SSBP1;COX7B;NDUFS3;BANF1;PRMT1;MYL11;ENSA;UBAP2L;TBCA;SNRPE;SKP1;TIAL1;HMGN1;FAM20B;CYC1;IK;SMG7;PDCD6;C1QBP;ILF2;POLR2G;PSMB4;BCAP31;SF3B2;MRPL9
35	MORF_SUPT3H	0.000218951	0.381336	1.58719	0	GUCY2C;PAX7;NOS2;OR2B6;SLC14A2;FGA;SOCS6;BRINP3;STAC;MAGI1;CA3;CYP2D6;JADE3;DMD;C6;NHEJ1;ABCB1;ATXN3;AOC4P;LDB3;CMKLR2;P2RY10;RYR1;TRIM24;IGKV7-3;PDE6A;NEB;CEP162;DDX52;FBXL4;GCA;SLC6A2;TLL1;CHRNB4;UBE4B;RBMXL1;MAP3K1;IL13RA1;ADGRL2;ATF2;DBT;F2RL3;ATP8B1;PTPRR;SLC4A4;CCL16;KPNA1;TFDP2;SOAT2;DNAJC16;GABRA1;STAG1;KLRC4;EPHB2;MSH3;BARX2;AMMECR1;CALN1;AKAP3;CCN6;NR3C2;ARFGEF2;PTPRB;ZBTB14;MPP3;NFAT5;RYR3;REPS2;BCL2L11;MINDY2;RPS6KA5;TTN;SERPINA4;ZBTB40;LGI1;CLCN3;PRKCA;SFRP4;PCM1;SUPT3H;ADAMTSL3;MON2;COL19A1;FGF18;IL4;GPR171;KRT2;FZD5;TNIK;ERCC4;MLLT10;ERC1;PHF10;EXOC4;PLEKHB1;CYP2C19;ZNF141;TRIO;POU6F2;FRY;HTR2C;SPA17;GUCY2F;ADAM22;SRPK3;RB1CC1;USP46;ECM2;GRIK1;CD8A;TBXT;HEPH;CACNB1;NEDD4L;GPR15;CXCL5;GLRA3;SLC15A1;KDR;PHOX2B;MYH2;F2RL1;ZNF202;RORB;FLRT2;PDE4D;DRD1;DRC3;SLC46A3;ZNF134;IL5;ZNF132;SCN7A;BRWD1;CYP11A1;AQP7;ATP4B;SEMA6A;EYA1;HOXB7;DAZL;CACNA2D1;LILRA4;MAGEA8;POU6F1;FGF2;PAXIP1;ERC2-IT1;FAS;PGM3;SULT4A1;C1orf216;COL14A1;CDKL5;BRD4;SLC26A4;SIX6;TANC2;PHLDB1;CBLN1;GYS2;CDH4;SOX11;VSTM4;HNF1A;ZSCAN26;DMPK;GCM1;ITGBL1;MDM2;PDPN;ITGA2;ZNF157;ATP2B2;ANXA10;RUNX2;MAGEA9;CRHR1;CDC73;ULK2;IFNA10;FUT1;RREB1;OR10H3;ROR2;NTNG2;NR1I2;IFNA1;IFNA14;HCRTR2;TSPAN2;HTR1E;LILRA1;LECT2;ST8SIA1;SLC33A1;KRT33A;PDCD1;FSHR;ADAM20;WBP4;TMEM26;TSHB;GABRB2;SLC17A3;GJB5;STARD5;TPD52L1;MSL3;PPM1E;MASP2;IL11RA;LRP4;COX6A2;COL8A1;DNAJC22;HSD3B2;ABCB10;APOBEC1;ZNF33B;ITIH3;ELAVL2;PCDHGB7;CFH;PCDHB17P;NPAS2;C2orf27A;IFNA2;MAP2;MC5R;ZNF266;CPEB3;IFNA8;PSD;H3C6;BRCA1;CTRL;CAMK4;VIP;SGCD;CTSB;OPCML;FAM110B;SLC17A1;COLGALT2;BMP10;LORICRIN;JRKL;COQ7;DGCR5;SPATA2;TBX19;RNF24;SLC22A6;CADM4;R3HCC1L;PKP1;RUFY3;HOXC11;OTC;IL7;FOSL1;HSPA1L;MEOX2;PLA2R1;EDIL3;TNK1;PTPN20;RAD51D;IL16;SIM2;FNTB;ENTPD3;POLR2K;B4GALT6;RXRG;CDH8;TACC2;OR7A5;CCR3;GPR19;POLR3F;GNG4;PVR;PPP1R12B;GPR18;BIRC5;CAMTA1;KNG1;RBBP7;PART1;GLE1;NOVA1;MPZL1;TENM4;ABCC8;ABO;CPB2;GHRHR;MYT1;NOL4;IPO9;PAX6;IFNW1;CYP2E1;OCM;SPRR2C;MAP2K7;KRT34;SYT5;KCNA5;PSG1;PLPPR4;SMYD3;ISL1;RGS7;SLC4A8;PPP2R5B;THPO;ARL3;ATF6B;S100A5
36	MORF_DMPK	0.000273689	0.413868	1.60367	0	OR2B6;BRINP3;JADE3;DMD;NHEJ1;ABCB1;ATXN3;AOC4P;LDB3;P2RY10;IGKV7-3;NEB;CEP162;DDX52;FBXL4;GCA;SLC6A2;CHRNB4;UBE4B;RBMXL1;IL13RA1;ATF2;MAN1A2;ATP8B1;PIK3C2A;STAG1;KLRC4;EPHB2;MSH3;BARX2;YES1;AMMECR1;CALN1;NR3C2;ZBTB14;MPP3;RYR3;SERPINA4;ZBTB40;LGI1;CLCN3;PRKCA;PCM1;SUPT3H;ADAMTSL3;COL19A1;FGF18;GPR171;KRT2;FZD5;MLLT10;AMOT;PHF10;EXOC4;ZNF141;MFN1;TRIO;SPA17;GUCY2F;RB1CC1;USP46;TBXT;HEPH;NEDD4L;CXCL5;GLRA3;SLC15A1;PHOX2B;F2RL1;ZNF202;RORB;DRD1;SLC46A3;ZNF134;ZNF132;BRWD1;AQP7;HOXB7;CACNA2D1;MAGEA8;PGM3;SULT4A1;EPB41L1;COL14A1;BRD4;SIX6;TANC2;PHLDB1;CYP1A1;HNF1A;ZSCAN26;DMPK;GCM1;ITGBL1;MNAT1;MDM2;ZNF157;MAGEA9;CRHR1;CDC73;IFNA10;FUT1;RREB1;NTNG2;NR1I2;IFNA1;IFNA14;HCRTR2;HTR1E;ST8SIA1;SLC33A1;FSHR;WBP4;GABRB2;GJB5;PPM1E;LRP4;COL8A1;DNAJC22;HSD3B2;ABCB10;APOBEC1;TMEM184B;ZNF33B;ITIH3;CFH;C2orf27A;MAP2;MC5R;CPEB3;CAMK4;CTSB;TLE1;LORICRIN;JRKL;COQ7;TBX19;PCDH7;CADM4;R3HCC1L;FOSL1;EDIL3;TNK1;RAD51D;CDC42BPA;CDYL;FNTB;RXRG;PAFAH1B2;GPR19;POLR3F;GNG4;PVR;BIRC5;CAMTA1;PART1;GLE1;GNA11;ATP6V0A2;ABO;CPB2;ELOVL6;IPO9;PAX6;CYP2E1;SURF2;SPRR2C;KRT34;KCNA5;PSG1;PLPPR4
37	MORF_DDX11	0.000314911	-0.405084	-1.55954	0	RBBP8;TCF7;ZNF592;RANBP2;PTPN9;TLN2;CDK13;SLC24A1;KHNYN;ANKRD12;ARSL;SLC6A9;CNTN2;HTR4;BTD;CRYBA4;MC2R;MYL2;CALCOCO1;CLPX;KLHL18;LSM12;CRHR2;SLC5A2;WNT10B;PIGB;HNRNPL;NFRKB;NFYB;RPA2;SETD1B;GTF2H3;DPT;ZKSCAN3;PCBP3;EIF5B;LSM1;TRA2A;TMEM94;CHD3;CPSF4;IRF2;BCL2;LTK;USP19;TBCD;WWOX;SIK3;CD8B;DGCR11;SPEF1;MYO9B;IMPA1;BAHD1;PRSS16;TNP1;SLC22A24;SSTR5;MT4;ZNF500;TEX28;EXTL3;AQP5;NDST1;SLC30A1;CSNK2A1;MSX1;CLP1;MOK;PPIL2;TTI1;AP3B1;GCAT;TPR;PML;MGAT1;CRCP;PRPH;GRIK5;IGSF9B;IGHMBP2;MR1;FKBP15;ACKR2;SLC30A3;KAT8;PLIN3;PHB1;IFT140;KIFC3;GRK4;NCKIPSD;RASSF1;CARD10;HMG20B;SLC2A1;CDK5R1;CASP2;SH2B1;ECE2;GHITM;IKBKG;BPHL;HSF4;GALNT2;WDR62;SFSWAP;DDX11;GPR35;AMFR;FANCG;ADAMTSL2;ALDOC;PAX8;SLC12A4;PKMYT1;DOK1;TM4SF5;RABGGTA;DDB1;PFDN1;HAUS5;PCGF1;TNFRSF25;SLC25A11;CIZ1;RBM8A;SPTB;TSPO2;NELFB;FDXR;NUDT3;PRKCSH;PVT1;MPP2;CAMK2B;PITPNM1;HSPB2;TCOF1;RPS6KB2;CSTF3;HTR7;HMGXB3;PMF1;B4GALT3;MCRS1;IRF2BP1;KYAT1;EML3;MTX1;AGPAT1;CNP;ADAM15;F7
38	MORF_RAD51L3	0.000547379	0.367783	1.55281	0	GUCY2C;PAX7;NOS2;OR2B6;SLC14A2;FGA;PDE10A;CELA2B;SOCS6;BRINP3;STAC;MAGI1;CA3;CYP2D6;JADE3;DMD;NHEJ1;ABCB1;ATXN3;SLC18A1;AOC4P;LDB3;CMKLR2;P2RY10;RYR1;TRIM24;IGKV7-3;PDE6A;NEB;CEP162;DDX52;FBXL4;GCA;VPS35L;SLC6A2;TLL1;MGA;HAAO;CHRNB4;UBE4B;RBMXL1;PAX9;MAP3K1;IL13RA1;ADGRL2;ATF2;DBT;F2RL3;PTPRS;ATP8B1;PIK3C2A;PTPRR;SLC4A4;CCL16;KPNA1;TFDP2;SOAT2;DNAJC16;GABRA1;ZNF200;FAM13A;STAG1;KLRC4;EPHB2;MSH3;BARX2;AMMECR1;CALN1;SYNJ2;AKAP3;CCN6;NR3C2;ARFGEF2;PTPRB;ZBTB14;MPP3;NFAT5;RYR3;REPS2;BCL2L11;LRP6;MINDY2;RPS6KA5;PIK3CB;TTN;SERPINA4;ZBTB40;LGI1;CLCN3;PRKCA;PCM1;SUPT3H;ADRA1A;CASP10;ADAMTSL3;ZP2;TPD52;MON2;COL19A1;FGF18;KRR1;IL4;IL13;GPR171;SGPL1;KRT2;FZD5;MYOZ3;TNIK;ERCC4;MLLT10;ERC1;PHF10;EXOC4;PLEKHB1;CYP2C19;ZNF141;MFN1;TRIO;POU6F2;FRY;HTR2C;SPA17;GUCY2F;ADAM22;SRPK3;RB1CC1;USP46;ECM2;GRIK1;CD8A;TBXT;HEPH;NOTCH4;CACNB1;NEDD4L;GPR15;CXCL5;GLRA3;SLC15A1;KDR;PHOX2B;MYH2;F2RL1;POFUT2;ZNF202;RORB;FLRT2;ADCY3;AFF2;PDE4D;DRD1;DRC3;CNTN6;SLC46A3;ZNF134;IL5;FIG4;ZNF132;SCN7A;BRWD1;CYP11A1;AQP7;ATP4B;SEMA6A;EYA1;HOXB7;DAZL;CACNA2D1;LILRA4;MAGEA8;POU6F1;FGF2;PAXIP1;ERC2-IT1;FAS;PGM3;SULT4A1;C1orf216;COL14A1;CDKL5;BRD4;SLC26A4;SIX6;TANC2;PHLDB1;GYS2;CDH4;ACKR1;KLHL23;RBMS3;VSTM4;GYPA;HNF1A;NRTN;SLC17A7;ZSCAN26;SLC16A5;DMPK;GCM1;CHST1;ITGBL1;CPZ;MDM2;PDPN;ITGA2;ZNF157;ATP2B2;ANXA10;RUNX2;MAGEA9;HOXD4;CRHR1;CDC73;ULK2;IFNA10;PRPS1L1;FUT1;RREB1;OR10H3;ROR2;NTNG2;NR1I2;IFNA1;CD3E;IFNA14;PRIM2;HCRTR2;ADCYAP1;TSPAN2;HTR1E;LILRA1;LECT2;ST8SIA1;SLC33A1;KRT33A;PDCD1;FSHR;ATP8A2;ADAM20;WBP4;TMEM26;TSHB;GABRB2;SLC17A3;GJB5;STARD5;TPD52L1;MSL3;PPM1E;MASP2;IL11RA;LRP4;COX6A2;PRELID3A;COL8A1;DNAJC22;HSD3B2;ABCB10;APOBEC1;ZNF33B;ITIH3;ELAVL2;CFH;PCDHB17P;NPAS2;C2orf27A;IFNA2;MAP2;MC5R;ZNF266;CPEB3;IFNA8;PSD;H3C6;BRCA1;CTRL;CAMK4;SGCD;CTSB;OPCML;FAM110B;SLC17A1;COLGALT2;BMP10;GRIK5;LORICRIN;JRKL;NXPE3;COQ7;DGCR5;SPATA2;TBX19;NR2F1;HTR1B;RNF24;SLC22A6;CADM4;R3HCC1L;MPZL2;HOXC11;OTC;IL7;NCKIPSD;FOSL1;HSPA1L;PLA2R1;EDIL3;TNK1;PTPN20;RAD51D;CDC42BPA;IL16;SIM2;FNTB;CYP4F2;POLR2K;B4GALT6;RXRG;CDH8;ATP10B;TACC2;ASB4;CCR3;GPR19;POLR3F;GNG4;PVR;HABP4;PPP1R12B;GPR18;BIRC5;CAMTA1;KNG1;RBBP7;ITIH1;PART1;HTR3A;LPAR4;GLE1;IVL;NOVA1;ATP6V0A2;PPP1R1A;MPZL1;TENM4;ABCC8;PAPPA2;ABO;CPB2;GHRHR;MYT1;NOL4;IPO9;PAX6;IFNW1;CYP2E1;OCM;SPRR2C;EDN3;MAP2K7;USP20;LPGAT1;KRT34;ZNF133;SYT5;KCNA5;PSG1;PLPPR4;SMYD3;ISL1;RGS7;SLC4A8;BNIP1;PPP2R5B;SLC4A3;THPO;ARL3;ATF6B;KRT86;S100A5
39	MORF_MAGEA9	0.00059714	0.364183	1.54904	0	GUCY2C;PAX7;NOS2;OR2B6;SLC14A2;FGA;PDE10A;CELA2B;SOCS6;BRINP3;STAC;MAGI1;CA3;CYP2D6;JADE3;DMD;C6;NHEJ1;ABCB1;ATXN3;SLC18A1;AOC4P;LDB3;CMKLR2;P2RY10;SLC13A2;TRIM24;IGKV7-3;PDE6A;NEB;CEP162;DDX52;THRA;FBXL4;GCA;VPS35L;GMPR;SLC6A2;TLL1;MGA;HAAO;CHRNB4;UBE4B;RBMXL1;PAX9;FRYL;MAP3K1;IL13RA1;ATF2;DBT;F2RL3;LDLRAD4;PTPRS;ATP8B1;PIK3C2A;PTPRR;KRT1;DAPK2;CCL16;KPNA1;TFDP2;SOAT2;DNAJC16;GABRA1;ZNF200;FAM13A;NMT2;STAG1;ARHGEF12;KLRC4;ENOX2;EPHB2;MSH3;BARX2;AMMECR1;CALN1;SYNJ2;SCAPER;AKAP3;CCN6;NR3C2;ARFGEF2;PTPRB;ZBTB14;MPP3;NFAT5;RYR3;REPS2;TAF12;BCL2L11;LRP6;GPATCH8;TIE1;MINDY2;RPS6KA5;PIK3CB;GRIP2;SERPINA4;ZBTB40;LGI1;CLCN3;PRKCA;SFRP4;PCM1;ZNF710;SUPT3H;ADRA1A;CASP10;ADAMTSL3;ZP2;TPD52;MON2;COL19A1;FGF18;KRR1;ESR1;IL4;IL13;GPR171;SGPL1;KRT2;FZD5;MYOZ3;CRYM;TNIK;ERCC4;MLLT10;ERC1;PHF10;EXOC4;PLEKHB1;CYP2C19;ELL2;ZNF141;MFN1;TRIO;POU6F2;FRY;HTR2C;SPA17;GUCY2F;SRPK3;RB1CC1;USP46;ECM2;GRIK1;CD8A;TBXT;HEPH;CACNB1;NF1;NEDD4L;GPR15;CXCL5;GLRA3;SLC15A1;KDR;PHOX2B;MYH2;LTBP4;F2RL1;POFUT2;ZNF202;RORB;FLRT2;ADCY3;AFF2;PDE4D;DRD1;DRC3;CNTN6;SLC46A3;HMHB1;ZNF134;DPT;FIG4;ZNF132;SCN7A;CYP11A1;AQP7;ATP4B;SEMA6A;CLOCK;HOXB7;DAZL;CACNA2D1;LILRA4;MAGEA8;POU6F1;FGF2;PAXIP1;ERC2-IT1;FAS;PGM3;SULT4A1;C1orf216;FLT1;COL14A1;CDKL5;BRD4;SCAMP1;SLC26A4;SIX6;TANC2;PHLDB1;CBLN1;GYS2;CDH4;ACKR1;RBMS3;HNF1A;NRTN;SLC17A7;ZSCAN26;SLC16A5;DMPK;GCM1;CHST1;ITGBL1;CPZ;MDM2;PDPN;ZNF157;PTEN;ATP2B2;ANXA10;RUNX2;MAGEA9;HOXD4;CRHR1;CDC73;ULK2;IFNA10;PRPS1L1;FUT1;NFX1;RREB1;COL4A4;OR10H3;ROR2;NTNG2;NR1I2;ZNF500;IFNA1;CD3E;IFNA14;PRIM2;HCRTR2;ADCYAP1;TSPAN2;HTR1E;LILRA1;LECT2;VKORC1;ST8SIA1;SLC33A1;KRT33A;PDCD1;FSHR;ATP8A2;ADAM20;WBP4;TMEM26;TSHB;GABRB2;SLC17A3;GJB5;STARD5;CNKSR1;MSL3;PPM1E;MASP2;IL11RA;LRP4;COLQ;COX6A2;PRELID3A;COL8A1;DNAJC22;HSD3B2;ABCB10;APOBEC1;ZNF33B;ITIH3;ELAVL2;CFH;PCDHB17P;NPAS2;IFNA2;MAP2;MC5R;ZNF266;CPEB3;PSD;H3C6;BRCA1;CTRL;CAMK4;VIP;SGCD;ETV3;CTSB;STK17A;SLC17A1;COLGALT2;BMP10;GRIK5;LORICRIN;JRKL;NXPE3;COQ7;DGCR5;SPATA2;TBX19;NR2F1;B3GNT3;HTR1B;RNF24;SLC22A6;CADM4;R3HCC1L;MPZL2;HOXC11;OTC;IL7;NCKIPSD;FOSL1;PLA2R1;SLC2A1;CD6;RUNX1;ITIH4;KRT33B;EDIL3;TNK1;PTPN20;RAD51D;FUT6;NRP2;CDC42BPA;IL16;SIM2;FNTB;CYP4F2;DEPDC5;POLR2K;B4GALT6;RXRG;CDH8;ATP10B;TACC2;STXBP5L;ASB4;CCR3;GPR19;POLR3F;GNG4;PVR;HABP4;PPP1R12B;GPR18;CAMTA1;KNG1;RBBP7;PART1;HTR3A;ABCB9;LPAR4;GLE1;IVL;NOVA1;ATP6V0A2;PPP1R1A;MPZL1;TENM4;ABCC8;ABO;CSRP3;CPB2;GHRHR;ELOVL6;TNFRSF25;MYT1;IPO9;PLXNA3;PAX6;GNPAT;IFNW1;CYP2E1;OCM;SPRR2C;EDN3;MAP2K7;USP20;LPGAT1;KRT34;ZNF133;SYT5;KCNA5;PSG1;PLPPR4;SMYD3;ISL1;RGS7;SLC4A8;BNIP1;PPP2R5B;TBX5;NTPCR;PDE4DIP;SLC4A3;THPO;ARL3;SLC6A4;ATF6B;KRT86;S100A5
40	MORF_IFNA1	0.000842121	0.386202	1.5311	0	GUCY2C;OR2B6;FGA;STAC;LIPC;JADE3;DMD;C6;NHEJ1;ABCB1;ATXN3;AOC4P;LDB3;CMKLR2;P2RY10;RYR1;TRIM24;IGKV7-3;PDE6A;NEB;CEP162;DDX52;FBXL4;GCA;SLC6A2;TLL1;MAP3K1;ADGRL2;ATF2;DBT;ATP8B1;PTPRR;KPNA1;KLRC4;AMMECR1;CALN1;AKAP3;CCN6;NR3C2;PTPRB;ZBTB14;MPP3;RYR3;TTN;SERPINA4;ZBTB40;LGI1;CLCN3;PRKCA;PCM1;SUPT3H;ADAMTSL3;MON2;COL19A1;FGF18;IL4;GPR171;KRT2;FZD5;ERCC4;MLLT10;EXOC4;ZNF141;POU6F2;SPA17;GUCY2F;RB1CC1;GRIK1;TBXT;HEPH;CXCL5;GLRA3;SLC15A1;PHOX2B;MYH2;F2RL1;ZNF202;RORB;FLRT2;PDE4D;DRD1;SLC46A3;ZNF132;ATP4B;EYA1;DAZL;CACNA2D1;MAGEA8;FGF2;ERC2-IT1;PGM3;SULT4A1;COL14A1;CDKL5;BRD4;SLC26A4;SIX6;PHLDB1;GYPA;HNF1A;ZSCAN26;DMPK;GCM1;ITGBL1;MDM2;CLCN4;ZNF157;ATP2B2;MAGEA9;CRHR1;CDC73;IFNA10;FUT1;RREB1;OR10H3;ROR2;NTNG2;NR1I2;IFNA1;IFNA14;HCRTR2;HTR1E;LILRA1;LECT2;ST8SIA1;FSHR;ADAM20;TMEM26;GABRB2;GJB5;TPD52L1;PPM1E;LRP4;COL8A1;DNAJC22;HSD3B2;ABCB10;APOBEC1;ITIH3;CFH;PCDHB17P;NPAS2;IFNA2;MAP2;MC5R;IFNA8;PSD;CAMK4;SGCD;CTSB;FAM110B;SLC17A1;COLGALT2;BMP10;JRKL;COQ7;TBX19;CADM4;R3HCC1L;OTC;IL7;FOSL1;HSPA1L;EDIL3;TNK1;RAD51D;SIM2;B4GALT6;DOK5;RXRG;CDH8;ATP10B;CCR3;GPR19;GNG4;PVR;GPR18;CAMTA1;RBBP7;PART1;ABO;CPB2;NOL4;IPO9;PAX6;IFNW1;CYP2E1;SPRR2C;MAP2K7;KRT34;KCNA5;PSG1;PLPPR4;SMYD3;ISL1;SLC4A8;THPO;ATF6B;S100A5
41	MORF_MAGEA8	0.000912298	0.378492	1.53459	0	GUCY2C;NOS2;OR2B6;FGA;BRINP3;STAC;EHHADH;CA3;LIPC;JADE3;DMD;NHEJ1;ABCB1;ATXN3;AOC4P;LDB3;CMKLR2;P2RY10;RYR1;TRIM24;IGKV7-3;PDE6A;NEB;CEP162;DDX52;FBXL4;GCA;SLC6A2;TLL1;CHRNB4;UBE4B;RBMXL1;MAP3K1;ADGRL2;ATF2;DBT;ATP8B1;PTPRR;SLC4A4;CCL16;KPNA1;FAM13A;KLRC4;EPHB2;AMMECR1;CALN1;AKAP3;CCN6;NR3C2;PTPRB;ZBTB14;DOCK3;MPP3;NFAT5;RYR3;MINDY2;RPS6KA5;TTN;SERPINA4;ZBTB40;LGI1;CLCN3;PRKCA;PCM1;SUPT3H;ADAMTSL3;MON2;COL19A1;FGF18;IL4;GPR171;KRT2;FZD5;ERCC4;MLLT10;PHF10;EXOC4;CYP2C19;ZNF141;POU6F2;SPA17;GUCY2F;SRPK3;RB1CC1;GRIK1;CD8A;TBXT;HEPH;NEDD4L;CXCL5;GLRA3;SLC15A1;PHOX2B;MYH2;F2RL1;ZNF202;RORB;FLRT2;PDE4D;DRD1;DRC3;SLC46A3;ADRB1;IL5;ZNF132;AQP7;ATP4B;EYA1;DAZL;CACNA2D1;LILRA4;MAGEA8;POU6F1;FGF2;ERC2-IT1;FAS;PGM3;SULT4A1;COL14A1;BRD4;SLC26A4;SIX6;TANC2;PHLDB1;GYS2;CDH4;KLHL23;RBMS3;VSTM4;GYPA;HNF1A;ZSCAN26;DMPK;GCM1;ITGBL1;MDM2;ZNF157;ATP2B2;MAGEA9;CRHR1;CDC73;IFNA10;PRPS1L1;FUT1;RREB1;OR10H3;ROR2;NTNG2;NR1I2;IFNA1;IFNA14;HCRTR2;HTR1E;LILRA1;LECT2;ST8SIA1;SLC33A1;FSHR;ADAM20;WBP4;TMEM26;GABRB2;SLC17A3;GJB5;TPD52L1;ICOS;PPM1E;IL11RA;LRP4;COL8A1;DNAJC22;HSD3B2;ABCB10;APOBEC1;ITIH3;PCDHGB7;CFH;PCDHB17P;NPAS2;C2orf27A;IFNA2;MAP2;MC5R;ZNF266;CPEB3;IFNA8;PSD;H3C6;CTRL;CAMK4;SGCD;CTSB;FAM110B;SLC17A1;COLGALT2;BMP10;LORICRIN;JRKL;COQ7;DGCR5;SPATA2;TBX19;RNF24;CADM4;R3HCC1L;IL7;FOSL1;HSPA1L;EDIL3;TNK1;PTPN20;RAD51D;IL16;SIM2;B4GALT6;RXRG;CDH8;ATP10B;CCR3;GPR19;GNG4;PVR;GPR18;BIRC5;CAMTA1;PART1;LPAR4;MPZL1;TENM4;ABCC8;ABO;CPB2;GHRHR;MYT1;NOL4;IPO9;PAX6;IFNW1;CYP2E1;OCM;SPRR2C;MAP2K7;KRT34;KCNA5;PSG1;PLPPR4;SMYD3;ISL1;RGS7;SLC4A8;THPO;ARL3;ATF6B;S100A5
42	MORF_PTPRB	0.00116318	0.372672	1.51461	0	GUCY2C;OR2B6;PDE10A;CELA2B;BRINP3;STAC;ZBTB33;JADE3;DMD;NHEJ1;ABCB1;ATXN3;AOC4P;LDB3;CMKLR2;P2RY10;TRIM24;IGKV7-3;PDE6A;NEB;CEP162;DDX52;FBXL4;GCA;SLC6A2;SIRPB1;TLL1;CHRNB4;MAP3K1;ADGRL2;ATF2;DBT;F2RL3;ATP8B1;PIK3C2A;CCL16;TFDP2;FAM13A;KLRC4;EPHB2;AMMECR1;CALN1;NR3C2;PTPRB;ZBTB14;NFAT5;RYR3;FPR2;BCL2L11;RPS6KA5;TTN;SERPINA4;ZBTB40;LGI1;CLCN3;PRKCA;PCM1;SUPT3H;TPO;ADAMTSL3;ZP2;TPD52;COL19A1;FGF18;KRR1;GPR171;SGPL1;KRT2;FZD5;ERCC4;MLLT10;ERC1;AMOT;PHF10;EXOC4;CYP2C19;ZNF141;NIPA2;POU6F2;FRY;SPA17;GUCY2F;HOXD13;ADAM22;RB1CC1;FGF9;GRIK1;CD8A;TBXT;HEPH;YLPM1;CXCL5;GLRA3;SLC15A1;KDR;PHOX2B;ZNF202;RORB;FLRT2;PDE4D;DRD1;ZNF134;ZNF132;SCN7A;BRWD1;AQP7;ATP4B;EYA1;DAZL;CACNA2D1;MAGEA8;POU6F1;FGF2;ERC2-IT1;FAS;PGM3;SULT4A1;C1orf216;COL14A1;SLC26A4;SIX6;TANC2;PHLDB1;GYS2;BICD1;KLHL23;VSTM4;HNF1A;ZSCAN26;GCM1;MDM2;ITGA2;ZNF157;RUNX2;MAGEA9;CDC73;ULK2;IFNA10;FUT1;RREB1;OR10H3;NTNG2;NR1I2;IFNA1;LINC00588;PRIM2;HCRTR2;TSPAN2;HTR1E;LILRA1;LECT2;ST8SIA1;SLC33A1;FSHR;ADAM20;WBP4;TMEM26;GABRB2;GJB5;TPD52L1;MSL3;PPM1E;IL11RA;COX6A2;COL8A1;DNAJC22;HSD3B2;ABCB10;APOBEC1;ZNF33B;ITIH3;ELAVL2;CFH;PRKG1;IFNA2;MAP2;MC5R;ZNF266;CPEB3;IFNA8;H3C6;CTRL;CAMK4;SGCD;FAM110B;COLGALT2;BMP10;LORICRIN;JRKL;COQ7;SPATA2;TBX19;SLC22A6;CADM4;R3HCC1L;PKP1;RUFY3;IL7;EXOC6B;FOSL1;HSPA1L;MEOX2;PLA2R1;MYL3;EDIL3;PTPN20;RAD51D;IL16;SIM2;FNTB;POLR2K;B4GALT6;RXRG;CCR3;GPR19;POLR3F;GNG4;PVR;GPR18;KNG1;ITIH1;GPLD1;NRXN1;PART1;TENM4;ABCC8;ABO;CPB2;MYT1;IPO9;PAX6;IFNW1;CYP2E1;OCM;SPRR2C;OPLAH;KRT34;HRK;PSG1;PLPPR4;SMYD3;ISL1;RGS7;SLC4A8;NDP;PPP2R5B;THPO;ARL3;S100A5
43	MORF_MAP2K7	0.00116774	0.383199	1.51695	0	PAX7;OR2B6;SLC14A2;FGA;SOCS6;STAC;CA3;JADE3;DMD;C6;NHEJ1;ABCB1;ATXN3;AOC4P;LDB3;CMKLR2;PDE6A;NEB;CEP162;GCA;SLC6A2;ATF2;PTPRR;SLC4A4;KPNA1;DNAJC16;KLRC4;EPHB2;AMMECR1;CALN1;AKAP3;NR3C2;ZBTB14;RYR3;REPS2;MINDY2;SERPINA4;ZBTB40;LGI1;CLCN3;SFRP4;PCM1;SUPT3H;ADAMTSL3;MON2;COL19A1;FGF18;IL4;GPR171;KRT2;FZD5;ERCC4;PHF10;EXOC4;TRIO;POU6F2;SPA17;SRPK3;RB1CC1;GRIK1;TBXT;GPR15;GLRA3;SLC15A1;PHOX2B;F2RL1;ZNF202;RORB;PDE4D;DRD1;SLC46A3;ZNF132;ATP4B;HOXB7;LILRA4;MAGEA8;SULT4A1;BRD4;SIX6;TANC2;PHLDB1;CBLN1;GYS2;CDH4;SOX11;HNF1A;ZSCAN26;GCM1;ITGBL1;MDM2;ZNF157;ANXA10;MAGEA9;CRHR1;CDC73;ULK2;RREB1;OR10H3;ROR2;NTNG2;NR1I2;IFNA1;IFNA14;HCRTR2;HTR1E;LILRA1;LECT2;ST8SIA1;FSHR;ATP8A2;ADAM20;TMEM26;TSHB;GABRB2;SLC17A3;GJB5;STARD5;PPM1E;MASP2;LRP4;COX6A2;COL8A1;DNAJC22;HSD3B2;APOBEC1;ITIH3;NPAS2;MAP2;MC5R;PSD;CTRL;CAMK4;VIP;CTSB;SLC17A1;COLGALT2;JRKL;DGCR5;TBX19;RNF24;CADM4;HOXC11;IL7;FOSL1;EDIL3;TNK1;RAD51D;SIM2;POLR2K;RXRG;CDH8;TACC2;OR7A5;GPR19;GNG4;PVR;RBBP7;PART1;MPZL1;TENM4;ABO;CPB2;MYT1;IPO9;PLXNA3;PAX6;IFNW1;SPRR2C;MAP2K7;KRT34;KCNA5;PSG1;PLPPR4;SMYD3;RGS7;SLC6A4;S100A5
44	MORF_MLLT10	0.00125115	0.369475	1.51828	0	GUCY2C;PAX7;NOS2;OR2B6;CELA2B;BRINP3;STAC;CYP2D6;ZBTB33;JADE3;DMD;NHEJ1;ABCB1;ATXN3;AOC4P;LDB3;CMKLR2;P2RY10;TRIM24;IGKV7-3;PDE6A;NEB;CEP162;DDX52;FBXL4;GCA;SLC6A2;TLL1;MGA;CHRNB4;UBE4B;RBMXL1;PAX9;MAP3K1;IL13RA1;ATF2;DBT;F2RL3;ATP8B1;PIK3C2A;CCL16;TFDP2;DNAJC16;FAM13A;STAG1;KLRC4;EPHB2;MSH3;BARX2;AMMECR1;CALN1;AKAP3;NR3C2;ARFGEF2;PTPRB;ZBTB14;MPP3;NFAT5;RYR3;BCL2L11;GPATCH8;TIE1;MINDY2;RPS6KA5;PIK3CB;TTN;SERPINA4;ZBTB40;LGI1;CLCN3;PRKCA;PCM1;SUPT3H;CASP10;ADAMTSL3;ZP2;TPD52;MON2;COL19A1;FGF18;KRR1;IL4;GPR171;SGPL1;KRT2;FZD5;ERCC4;MLLT10;ERC1;AMOT;PHF10;EXOC4;PLEKHB1;ZNF141;MFN1;POU6F2;FRY;SPA17;GUCY2F;SRPK3;RB1CC1;USP46;GRIK1;CD8A;TBXT;CACNB1;GPR15;CXCL5;GLRA3;SLC15A1;KDR;PIAS2;PHOX2B;MYH2;F2RL1;ZNF202;RORB;FLRT2;ADCY3;PDE4D;DRD1;DRC3;CNTN6;SLC46A3;ZNF134;ZNF132;SCN7A;BRWD1;CYP11A1;AQP7;ATP4B;DAZL;CACNA2D1;MAGEA8;POU6F1;FGF2;PAXIP1;ERC2-IT1;FAS;PGM3;SULT4A1;C1orf216;COL14A1;BRD4;SIX6;TANC2;PHLDB1;CDH4;HNF1A;NRTN;ZSCAN26;DMPK;GCM1;CHST1;ITGBL1;MDM2;ZNF157;PTEN;RUNX2;MAGEA9;HOXD4;CRHR1;CDC73;ULK2;IFNA10;FUT1;NFX1;RREB1;OR10H3;NTNG2;NR1I2;IFNA1;IFNA14;HCRTR2;TSPAN2;HTR1E;LILRA1;LECT2;ST8SIA1;SLC33A1;KRT33A;FSHR;ADAM20;WBP4;TMEM26;GABRB2;SLC17A3;GJB5;TPD52L1;MSL3;PPM1E;MASP2;IL11RA;LRP4;COX6A2;PRELID3A;COL8A1;DNAJC22;HSD3B2;ABCB10;APOBEC1;ZNF33B;ITIH3;ELAVL2;CFH;NPAS2;C2orf27A;IFNA2;MAP2;MC5R;ZNF266;CPEB3;PSD;H3C6;BRCA1;CTRL;CAMK4;SGCD;CTSB;TLE1;FAM110B;COLGALT2;BMP10;GRIK5;LORICRIN;JRKL;NXPE3;COQ7;DGCR5;SPATA2;TBX19;B3GNT3;RNF24;SLC22A6;CADM4;R3HCC1L;RUFY3;IL7;FOSL1;EDIL3;TNK1;RAD51D;IL16;SIM2;CDYL;FNTB;CYP4F2;POLR2K;B4GALT6;RXRG;ATP10B;TACC2;TMEM11;CCR3;GPR19;POLR3F;GNG4;PVR;GPR18;BIRC5;CAMTA1;PART1;GLE1;NOVA1;ATP6V0A2;MPZL1;TENM4;ABCC8;ABO;CPB2;GHRHR;ELOVL6;MYT1;NOL4;IPO9;PAX6;IFNW1;CYP2E1;OCM;SURF2;SPRR2C;USP20;KRT34;SYT5;KCNA5;PSG1;PLPPR4;SMYD3;SULT2B1;SLC4A8;BNIP1;PPP2R5B;THPO;ARL3;KRT86;S100A5
45	MORF_PRKAG1	0.0014003	-0.375131	-1.48615	0.00197628	ZZZ3;MLEC;AHCYL1;NIPSNAP2;ZNF271P;HUWE1;SEC62;TP53BP1;DDX18;SNRNP200;ARIH2;RAF1;KMT2D;LANCL1;ANKRD17;HNRNPH2;RPS6KA3;SEPTIN7;DOCK3;PMM2;SMAD2;PRDX4;INTS10;CUL4B;SS18;NCBP2;OARD1;RAB1A;HMGN4;KPNA6;MCFD2;TXLNA;ATP11B;MTA1;HADHB;CANX;SEC63;RTN4;CAD;LSM12;MPST;DNAJC8;HSPA8;BECN1;ACTL6A;RTCB;BRD8;HNRNPL;CAPZA1;SERP1;MYCBP;RFC1;NFRKB;EHBP1;NFYB;EIF3I;SSB;HLTF;RPA2;VGLL4;HNRNPA2B1;YWHAQ;SDR39U1;SEC23IP;ILK;ST13;PDXDC1;AFG3L2;XPO7;METAP1;TMEM94;CHD3;UBE3C;MFN2;DIMT1;CPSF4;SLC4A2;TBL2;HDAC2;TFAP4;CSNK1D;P4HA1;MARS1;SUMO4;PWP1;LRPPRC;BRD3;GLG1;TOR1AIP1;CETN3;SART3;PSMD3;UBE2A;BAHD1;DEXI;ATXN2;SARS1;PARP2;ZNHIT3;NONO;GNL2;SSR1;SEC31A;POLR2A;DRG1;GOLGA3;CLSTN1;NDST1;KDM3B;NIPSNAP1;RAC1;CSNK2A1;VAMP3;CLTC;ESYT1;TCEA1;CAPZB;NCOR2;MRPS18B;USP5;AP3B1;POLR2C;ARCN1;KHDRBS1;TPR;MGAT1;PARG;ATXN2L;RABAC1;PABPN1;COPS6;FBXW11;PLIN3;PHB1;ALDH4A1;RPN2;PARN;SMNDC1;NSL1;CNOT3;PRPF8;COQ9;ABR;RTCA;EIF2B5;SEC61B;SH2B1;SRRT;CDC25C;BPHL;DNAJC7;XPO6;TOMM34;PRKAG1;GLUD1;CALM2;PIGC;RPRD2;TAF9;SFSWAP;SUMO2;EPRS1;NUP188;CCT4;PPP1R11;ANXA7;BMS1;FANCG;NUP62;ATP6V1F;PSMD2;MRPL28;MEA1;AP3S1;AATF;SDHA;CS;CTDNEP1;ILVBL;SGTA;ZPR1;PSMB6;PKMYT1;TMED1;RUVBL2;DDB1;KXD1;PCGF1;SLC25A11;TERF2IP;ALG3;NELFB;NUDT3;PRKCSH;GFUS;MZF1;YIF1A;EBP;PPP2R1A;CSNK1G2;SCARB1;TCOF1;STK19;CSTF3;CIB1;TIAL1;ZFTRAF1;VARS1;B4GALT3;GPAA1;EML3;ILF2;MTX1;AGPAT1;CNP;MMS19;ADAM15;COX8A;DRAP1;DAP3;MRPL9;OTUB1;NAP1L4
46	MORF_PRKDC	0.00176757	-0.373699	-1.47225	0.00572519	MLEC;TRRAP;EIF1AX;USP1;PLPBP;DDX18;XPO1;SNRNP200;ARIH2;LANCL1;ANKRD17;POM121;CNOT1;ZNF131;SEPTIN7;STARD7;SRRM1;IDH3A;CEBPZ;HMGN4;MCFD2;DNAJC11;TXLNA;CAMKK2;PRPS2;TNPO3;CDC7;SEC63;CAD;GARS1;BAZ1B;DNAJC8;USP14;ACTL6A;GNB1;BRD8;PPP1CC;HNRNPL;CAPZA1;EIF3I;SSB;RPA2;PRKDC;PGM1;PABPC4;HNRNPA2B1;ATXN10;YWHAQ;RPN1;SRPK1;BUB1B;ANAPC5;TCP1;TYMS;AFG3L2;XPO7;YARS1;NUDC;DFFA;TM9SF2;MTREX;TFDP1;HDAC2;TFAP4;GPN1;SMARCC1;NSD2;MARS1;NAGA;SREBF2;MCM2;TARS1;CDKN2C;HNRNPR;LRPPRC;RPIA;CCT5;PSMD3;VDAC3;XRCC5;NONO;PTDSS1;GNL2;POLR2A;PDIA3;HADH;DKC1;BMI1;HCFC1;TCEA1;ANP32A;MTCP1;MCM6;MRPS18B;TRIP13;HNRNPU;MCM5;IARS1;GTF2A2;KHDRBS1;ESD;LBR;RAD54L;RFC4;RUVBL1;MCM3;GOT2;IMMT;DDX19B;PABPN1;DNMT1;DCTD;UPF3A;PDHB;GNG5;TXNL4A;AK2;BUB3;PRPF8;TUBA3C;COQ9;ABCF1;ZWINT;CDK2;DIAPH1;EI24;NSUN5P2;IFRD2;XPO6;NPM3;ATP5MC3;AKR7A2;EIF2S2;PPIE;EPRS1;NUP188;CCT4;BMS1;NUP62;DUT;DDX46;TREX2;SLBP;PSMD2;PWP2;PSMA1;ATP5PO;SAFB;AATF;CS;CTDNEP1;CDC16;ZPR1;PKMYT1;VDAC2;PRPF31;KHSRP;RUVBL2;RAD23A;LSM2;DDB1;KXD1;SHMT2;ARID3A;HNRNPD;THOP1;CDK11A;NUDT1;TIMM17A;RNPEP;NAE1;ALG3;MZF1;SSBP1;SCARB1;TCOF1;WDR18;RRM1;MRPS27;SSRP1;VARS1;DEAF1;SNRPA;DDX39A;GPAA1;ILF2;MMS19;FH;CHAF1A;PIN1
47	MORF_FANCG	0.0019121	-0.380392	-1.46449	0.00193798	RBBP8;ZNF592;RANBP2;ZNF271P;FRYL;CDK13;SLC24A1;PKN2;KMT2D;ARSL;ATRX;SLC6A9;HTR4;GRIP2;BTD;CHD9;CRYBA4;MC2R;SS18;CALCOCO1;OARD1;RERE;CLPX;LBP;PIGR;DNA2;KLHL18;LSM12;CRHR2;SMC5;SLC5A2;IPCEF1;PIGB;TAF2;HNRNPL;RFC1;NFRKB;NFYB;RPA2;GTF2H3;ZKSCAN3;GSK3B;PCBP3;DIP2C;EIF5B;LSM1;TMEM94;CHD3;MFN2;CPSF4;PCGF2;PAXIP1;IRF2;TFAP4;BCL2;WWOX;SIK3;LEPROTL1;PWP1;CD8B;NKRF;SPEF1;MYO9B;DKK4;PSMD3;IMPA1;BAHD1;DTNA;MKI67;SLC22A24;SEC31A;POLR2A;SSTR5;MT4;ZNF500;EXTL3;AQP5;NDST1;KDM3B;CSNK2A1;MSX1;CLP1;PAFAH1B1;MOK;PPIL2;TTI1;AP3B1;TPR;PML;CCNF;MGAT1;GRIK5;IGSF9B;MR1;ACKR2;SLC30A3;PLIN3;PHB1;KIFC3;PARN;RASSF1;CARD10;SLC2A1;SH2B1;ECE2;SRRT;CDC25C;IKBKG;BPHL;HSF4;DNAJC7;XPO6;PRKAG1;GALNT2;WDR62;RPRD2;SFSWAP;NUP188;DDX11;ERCC2;TMEM11;BMS1;AMFR;FANCG;NUP62;PPP5C;DAXX;MEA1;ADAMTSL2;PAX8;SLC12A4;ILVBL;ERAL1;PKMYT1;DOK1;DDB1;HAUS5;JRK;PCGF1;SLC25A11;NELFB;FDXR;NUDT3;PRKCSH;GFUS;PVT1;MPP2;LDB1;PITPNM1;HSPB2;TCOF1;STK19;RPS6KB2;CSTF3;HTR7;PMF1;B4GALT3;IRF2BP1;EML3;MTX1;AGPAT1;CNP;SLC4A3;ADAM15;F7
48	MORF_CTSB	0.00218951	0.378287	1.4905	0	OR2B6;SLC14A2;FGA;SOCS6;BRINP3;STAC;CA3;JADE3;DMD;NHEJ1;ABCB1;ATXN3;LDB3;CMKLR2;P2RY10;PDE6A;NEB;CEP162;SLC6A2;TLL1;CHRNB4;UBE4B;ATF2;PTPRR;SLC4A4;KPNA1;KLRC4;AMMECR1;CALN1;AKAP3;CCN6;NR3C2;ARFGEF2;ZBTB14;MPP3;RYR3;REPS2;LRP6;MINDY2;SERPINA4;ZBTB40;LGI1;CLCN3;PRKCA;PCM1;SUPT3H;ADAMTSL3;COL19A1;IL4;GPR171;KRT2;FZD5;TNIK;MLLT10;PHF10;EXOC4;TRIO;PDE6H;SPA17;SRPK3;RB1CC1;USP46;GRIK1;TBXT;GPR15;GLRA3;SLC15A1;PHOX2B;MYH2;F2RL1;ZNF202;RORB;DRD1;SLC46A3;ADRB1;ZNF132;ATP4B;SEMA6A;GPD2;HOXB7;DAZL;LILRA4;MAGEA8;SULT4A1;CDKL5;BRD4;SIX6;TANC2;CBLN1;SOX11;HNF1A;ZSCAN26;DMPK;GCM1;ITGBL1;MDM2;ZNF157;ATP2B2;ANXA10;MAGEA9;CRHR1;CDC73;IFNA10;PRPS1L1;RREB1;NTNG2;NR1I2;IFNA1;IFNA14;HCRTR2;HTR1E;LILRA1;LECT2;ST8SIA1;FSHR;ATP8A2;ADAM20;TSHB;GABRB2;SLC17A3;GJB5;PPM1E;LRP4;COL8A1;DNAJC22;HSD3B2;APOBEC1;PCDHB17P;NPAS2;IFNA2;MAP2;MC5R;PSD;CAMK4;CTSB;SLC17A1;JRKL;DGCR5;TBX19;RNF24;CADM4;HOXC11;OTC;IL7;FOSL1;EDIL3;TNK1;PTPN20;RAD51D;B4GALT6;RXRG;CDH8;TACC2;OR7A5;CCR3;GPR19;GNG4;PVR;GPR18;CAMTA1;RBBP7;PART1;LPAR4;MPZL1;TENM4;CPB2;GHRHR;MYT1;IPO9;PLXNA3;PAX6;IFNW1;CYP2E1;SPRR2C;EDN3;MAP2K7;KRT34;KCNA5;PSG1;PLPPR4;SMYD3;ATF6B
49	MORF_BCL2L11	0.00241999	0.37581	1.47211	0	GUCY2C;PAX7;NOS2;OR2B6;PDE10A;BRINP3;STAC;DMD;ATXN3;AOC4P;P2RY10;TRIM24;IGKV7-3;PDE6A;CEP162;FBXL4;SLC6A2;SIRPB1;PAX9;ATF2;DBT;F2RL3;ATP8B1;CCL16;TFDP2;SOAT2;DNAJC16;ZNF200;KLRC4;EPHB2;AMMECR1;CALN1;NR3C2;PTPRB;ZBTB14;NFAT5;RYR3;BCL2L11;RPS6KA5;SERPINA4;LGI1;PCM1;SUPT3H;ADAMTSL3;ZP2;MON2;COL19A1;FGF18;KRR1;GPR171;KRT2;FZD5;ERCC4;MLLT10;AMOT;PHF10;EXOC4;POU6F2;SPA17;GUCY2F;SRPK3;RB1CC1;USP46;CD8A;TBXT;CXCL5;GLRA3;SLC15A1;PHOX2B;MYH2;LTBP4;RORB;PDE4D;DRC3;ZNF134;SCN7A;CYP11A1;AQP7;ATP4B;POU6F1;PAXIP1;ERC2-IT1;FAS;PGM3;SULT4A1;C1orf216;SIX6;TANC2;PHLDB1;HNF1A;NRTN;ZSCAN26;GCM1;MDM2;ZNF157;ATP2B2;RUNX2;MAGEA9;HOXD4;CRHR1;CDC73;RREB1;NTNG2;NR1I2;IFNA14;HCRTR2;HTR1E;LECT2;KRT33A;FSHR;ADAM20;TMEM26;SLC17A3;GJB5;MSL3;MASP2;IL11RA;COX6A2;PRELID3A;COL8A1;ABCB10;ELAVL2;CFH;PCDHB17P;MAP2;MC5R;ZNF266;H3C6;BRCA1;CTRL;CAMK4;COLGALT2;BMP10;LORICRIN;NXPE3;DGCR5;SPATA2;TBX19;RNF24;SLC22A6;CADM4;R3HCC1L;IL7;FOSL1;PLA2R1;EDIL3;RAD51D;IL16;SIM2;FNTB;POLR2K;RXRG;CCR3;GPR19;ZNF821;GNG4;PVR;GPR18;KNG1;GPLD1;NRXN1;PART1;GLE1;IVL;ATP6V0A2;TENM4;ABCC8;ABO;CPB2;IPO9;GNPAT;CYP2E1;OCM;KRT34;SYT5;KCNA5;PSG1;PLPPR4;SLC4A8;SLC4A3;ARL3;S100A5
50	MORF_FOSL1	0.00243279	0.347476	1.47524	0	PAX7;NOS2;OR2B6;CELA2B;SOCS6;ATP6V1B1;STAC;MAGI1;POU3F4;CYP2D6;SLC6A11;JADE3;NHEJ1;ABCB1;ATXN3;SLC18A1;ZNF592;AOC4P;CMKLR2;P2RY10;SLC13A2;TRIM24;IGKV7-3;PDE6A;NEB;CEP162;GCA;VPS35L;GMPR;SLC6A2;MLN;MGA;HAAO;CHRNB4;UBE4B;RBMXL1;PAX9;FRYL;IL13RA1;AGPS;ATF2;F2RL3;ACACB;IGF2;PTPRS;ATP8B1;PIK3C2A;DAPK2;CCL16;SMG1;TFDP2;DNAJC16;GABRA1;SLC24A1;ZNF200;FXYD2;KLRC4;EPHB2;MSH3;POP4;ATRX;BARX2;AMMECR1;CALN1;SYNJ2;SCAPER;AKAP3;NR3C2;ARFGEF2;PTPRB;ZBTB14;HTR4;NFAT5;RYR3;FPR2;TAF12;BCL2L11;LRP6;GPATCH8;UPK1A;TIE1;MINDY2;RPS6KA5;PIK3CB;GRIP2;BTD;SERPINA4;ZBTB40;LGI1;PRKCA;SFRP4;PCM1;ZNF710;SUPT3H;MC2R;ADRA1A;ADAMTSL3;ZP2;MON2;UTRN;COL19A1;FGF18;CLPX;KRR1;ESR1;IL4;PIGR;IL13;GPR171;SGPL1;KRT2;FZD5;MYOZ3;TNIK;ERCC4;MLLT10;ERC1;OPRL1;PHF10;EXOC4;HIC2;PLEKHB1;NR0B2;CYP2C19;ELL2;MFN1;TRIO;KLHL18;POU6F2;FRY;SPA17;BRD1;SRPK3;INSIG2;RB1CC1;USP46;GRIK1;CD8A;TBXT;NOTCH4;CACNB1;LCOR;NF1;ITPKB;GPR15;CXCL5;SLC15A1;PIAS2;PHOX2B;MYH2;LTBP4;F2RL1;IQCK;TGFBR1;POFUT2;ZNF202;ECE1;RORB;ADCY3;AFF2;PDE4D;DRC3;CNTN6;SLC46A3;ZNF134;NR2C1;WNT2B;KANK3;DPT;OSBP;EN2;FIG4;ZNF132;SCN7A;CYP11A1;AQP7;ATP4B;CLOCK;LILRA4;MAGEA8;POU6F1;PAXIP1;FAS;PGM3;SULT4A1;C1orf216;BCL2;FLT1;PDE4A;IFT27;KANK2;BRD4;SCAMP1;KIAA0586;SIX6;TANC2;PHLDB1;CBLN1;GTSE1;CDH4;ACKR1;HNF1A;NRTN;SLC17A7;ZSCAN26;MYO9B;SLC16A5;DMPK;ACO1;GCM1;DKK4;ITGBL1;CPZ;MDM2;PDPN;DTNA;JAG1;ZNF157;PTEN;PSMF1;ATP2B2;DOCK1;FOXD1;RFC5;RUNX2;MAGEA9;HOXD4;CRHR1;CDC73;ULK2;NFX1;RREB1;NTNG2;NR1I2;MT4;ZNF500;IFNA1;CD3E;PRIM2;EXTL3;HCRTR2;ADCYAP1;HTR1E;LILRA1;AQP5;LECT2;VKORC1;SLC33A1;CMA1;KRT33A;FSHR;ATP8A2;ADAM20;WBP4;TMEM26;GABRB2;SLC17A3;GJB5;STARD5;MSX1;CNKSR1;PARVB;MSL3;PPM1E;MASP2;IL11RA;COLQ;COX6A2;PRELID3A;CEACAM4;TTI1;COL8A1;HSD3B2;ABCB10;APOBEC1;LY9;ZNF33B;ITIH3;ELAVL2;PPP1R3D;CFH;NPAS2;MAP2;MC5R;ZNF266;CPEB3;PSD;H3C6;BRCA1;CTRL;CAMK4;SGCD;CTSB;STK17A;COLGALT2;BMP10;GRIK5;LORICRIN;JRKL;NXPE3;COQ7;SLC30A3;DGCR5;TBX19;NR2F1;HTR1B;RNF24;CXCR3;SLC22A6;CADM4;SEZ6L;CBARP;HOXC11;IL7;NCKIPSD;FOSL1;CAMK2G;SLC2A1;CD6;MYL3;RUNX1;ITIH4;EDIL3;TNK1;TBC1D22A;RAD51D;FUT6;NRP2;CDC42BPA;IL16;SIM2;CDYL;FNTB;CYP4F2;DEPDC5;POLR2K;B4GALT6;KAZN;RXRG;TACC2;ASB4;TMEM11;CCR3;GPR19;AMFR;CHST7;GNG4;PVR;HABP4;PPP1R12B;GPR18;KNG1;NRXN1;PART1;HTR3A;ABCB9;GLE1;IVL;ATP6V0A2;PPP1R1A;MPZL1;TENM4;ABCC8;ABO;CPB2;GHRHR;JRK;SMYD5;TNFRSF25;MYT1;IPO9;PLXNA3;PAX6;GNPAT;IFNW1;CYP2E1;SPRR2C;HCRT;ZBTB22;MAP2K7;USP20;LPGAT1;OPLAH;KRT34;ZNF133;SYT5;INPP5E;KCNA5;PSG1;HTR7;PLPPR4;LMO1;SULT2B1;SLC4A8;BNIP1;PPP2R5B;TBX5;NTPCR;SLC4A3;ARL3;KRT86;S100A5
51	MORF_NOS2A	0.00257268	0.358411	1.46642	0	PAX7;NOS2;OR2B6;CELA2B;SOCS6;BRINP3;STAC;MAGI1;CYP2D6;SLC6A11;JADE3;ABCB1;ATXN3;SLC18A1;ZNF592;AOC4P;CMKLR2;P2RY10;SLC13A2;TRIM24;IGKV7-3;PDE6A;NEB;CEP162;SLC6A2;MLN;MGA;UBE4B;RBMXL1;PAX9;FRYL;ATF2;DBT;PTPRS;ATP8B1;PIK3C2A;KRT1;DAPK2;TFDP2;SOAT2;DNAJC16;ZNF200;KLRC4;EPHB2;MSH3;BARX2;AMMECR1;CALN1;SYNJ2;SCAPER;AKAP3;NR3C2;ARFGEF2;ZBTB14;HTR4;RYR3;BCL2L11;GPATCH8;TIE1;MINDY2;RPS6KA5;PIK3CB;GRIP2;SERPINA4;ZBTB40;WT1;PCM1;SUPT3H;MC2R;CASP10;ADAMTSL3;MON2;COL19A1;FGF18;KRR1;ESR1;IL4;IL13;GPR171;KRT2;FZD5;MYOZ3;TNIK;ERCC4;MLLT10;ERC1;OPRL1;PHF10;EXOC4;PLEKHB1;ELL2;MFN1;TRIO;KLHL18;POU6F2;SPA17;SRPK3;RB1CC1;GRIK1;TBXT;NF1;GPR15;PIGB;SLC15A1;PHOX2B;MYH2;LTBP4;TGFBR1;POFUT2;ZNF202;RORB;ADCY3;AFF2;PDE4D;DRC3;SLC46A3;ZNF134;SIX3;KANK3;DPT;FIG4;ZNF132;CYP11A1;AQP7;ATP4B;CLOCK;LILRA4;MAGEA8;POU6F1;PAXIP1;FAS;PGM3;SULT4A1;C1orf216;BCL2;FLT1;BRD4;SIX6;TANC2;PHLDB1;HNF1A;NRTN;ZSCAN26;MYO9B;SLC16A5;GCM1;CHST1;CPZ;MDM2;ZNF157;ATP2B2;RUNX2;MAGEA9;HOXD4;CRHR1;CDC73;PRPS1L1;NFX1;RREB1;NTNG2;NR1I2;ZNF500;CD3E;IFNA14;HCRTR2;ADCYAP1;HTR1E;LILRA1;AQP5;LECT2;SLC33A1;KRT33A;FSHR;ATP8A2;ADAM20;WBP4;TMEM26;GABRB2;SLC17A3;GJB5;STARD5;MSX1;MSL3;IL11RA;COLQ;COX6A2;PRELID3A;COL8A1;ABCB10;ITIH3;ELAVL2;CFH;MAP2;MC5R;PSD;H3C6;BRCA1;CTRL;CAMK4;STK17A;SLC17A1;COLGALT2;BMP10;GRIK5;JRKL;NXPE3;SLC30A3;DGCR5;TBX19;NR2F1;HTR1B;RNF24;SLC22A6;CADM4;MPZL2;IL7;NCKIPSD;FOSL1;CAMK2G;SLC2A1;CD6;RUNX1;ITIH4;KRT33B;EDIL3;TNK1;TBC1D22A;RAD51D;FUT6;IL16;SIM2;FNTB;CYP4F2;POLR2K;B4GALT6;RXRG;ATP10B;TACC2;TMEM11;CCR3;GPR19;GNG4;PVR;HABP4;PPP1R12B;GPR18;PART1;HTR3A;ABCB9;GLE1;IVL;ATP6V0A2;PPP1R1A;MPZL1;TENM4;ABCC8;ABO;CPB2;GHRHR;JRK;TNFRSF25;MYT1;IPO9;PLXNA3;PAX6;CYP2E1;USP20;LPGAT1;ZNF133;SYT5;KCNA5;PSG1;HTR7;PLPPR4;SULT2B1;BNIP1;PPP2R5B;TBX5;NTPCR;SLC4A3;ARL3;KRT86;S100A5
52	MORF_ARL3	0.00286722	0.351873	1.45585	0.002079	GUCY2C;PAX7;NOS2;OR2B6;PDE10A;CELA2B;ATP6V1B1;STAC;MAGI1;CYP2D6;SLC6A11;JADE3;NHEJ1;ABCB1;ATXN3;SLC18A1;AOC4P;P2RY10;SLC13A2;TRIM24;IGKV7-3;PDE6A;CEP162;DDX52;FBXL4;GCA;SLC6A2;SIRPB1;UBE4B;PAX9;FRYL;ATF2;DBT;F2RL3;IGF2;ATP8B1;PIK3C2A;NEUROD2;CCL16;ATF7;TFDP2;DNAJC16;GABRA1;HOXA11;KLRC4;EPHB2;MSH3;BARX2;AMMECR1;CALN1;SYNJ2;SCAPER;NR3C2;ARFGEF2;PTPRB;ZBTB14;HTR4;NFAT5;RYR3;BCL2L11;GPATCH8;TIE1;RPS6KA5;PIK3CB;GRIP2;SERPINA4;ZBTB40;LGI1;PCM1;SUPT3H;CASP10;ADAMTSL3;ZP2;TPD52;MON2;COL19A1;FGF18;KRR1;ESR1;PIGR;IL13;GPR171;SGPL1;KRT2;FZD5;MYOZ3;ERCC4;MLLT10;ERC1;AMOT;OPRL1;PHF10;EXOC4;PLEKHB1;ELL2;ZNF141;MFN1;TRIO;KLHL18;POU6F2;FRY;SPA17;GUCY2F;SRPK3;RB1CC1;GRIK1;CD8A;TBXT;NOTCH4;CACNB1;NF1;CXCL5;SLC15A1;KDR;PHOX2B;LTBP4;IQCK;POFUT2;ZNF202;RORB;ADCY3;AFF2;PDE4D;DRC3;SLC46A3;DPT;EN2;FIG4;SCN7A;CYP11A1;AQP7;MAGEA8;POU6F1;MAPT;PAXIP1;ERC2-IT1;FAS;PGM3;SULT4A1;C1orf216;BCL2;NFIC;FLT1;IFT27;COL14A1;CYP2A6;BRD4;SCAMP1;SIX6;SKI;TANC2;PHLDB1;ACKR1;HNF1A;NRTN;ZSCAN26;SLC16A5;GCM1;DKK4;MDM2;DTNA;ZNF157;DOCK1;RUNX2;MAGEA9;HOXD4;CRHR1;CDC73;ULK2;RREB1;OR10H3;NTNG2;NR1I2;ZNF500;PRIM2;HCRTR2;ADCYAP1;TSPAN2;HTR1E;AQP5;SLC33A1;KRT33A;FSHR;ADAM20;WBP4;TMEM26;GABRB2;SLC17A3;GJB5;MSX1;MSL3;IL11RA;COLQ;COX6A2;PRELID3A;CEACAM4;COL8A1;HSD3B2;ABCB10;LY9;ZNF33B;ITIH3;ELAVL2;CFH;MAP2;MC5R;ZNF266;H3C6;BRCA1;CTRL;CAMK4;ETV3;STK17A;COLGALT2;BMP10;GRIK5;LORICRIN;JRKL;NXPE3;COQ7;DGCR5;TBX19;NR2F1;HTR1B;SLC22A6;CADM4;SEZ6L;R3HCC1L;NCKIPSD;FOSL1;CAMK2G;SLC2A1;CD6;MYL3;ITIH4;EDIL3;TBC1D22A;RAD51D;FUT6;NRP2;IL16;SIM2;ART1;FNTB;CYP4F2;POLR2K;RXRG;ATP10B;TACC2;ASB4;TMEM11;CCR3;GPR19;GNG4;PVR;PRKACA;HABP4;PPP1R12B;GPR18;KNG1;GPLD1;NRXN1;PART1;HTR3A;ABCB9;GLE1;IVL;ATP6V0A2;PPP1R1A;TENM4;ABCC8;ABO;CPB2;JRK;SMYD5;TNFRSF25;MYT1;IPO9;PAX6;GNPAT;CYP2E1;OCM;LPGAT1;OPLAH;ZNF133;SYT5;KCNA5;PSG1;HTR7;INA;PLPPR4;RGS7;SULT2B1;SLC4A8;BNIP1;PPP2R5B;TBX5;SLC4A3;ARL3;KRT86;S100A5
53	MORF_RUNX1	0.00288618	0.376116	1.45207	0.00428266	PAX7;RBBP8;NOS2;JADE3;ZNF592;P2RY10;SLC13A2;PDE6A;TLN2;MLN;MGA;UBE4B;PAX9;FRYL;CDK13;DAPK2;SMG1;DNAJC16;SLC24A1;ZNF200;EPHB2;MSH3;POP4;ATRX;AMMECR1;SYNJ2;ARFGEF2;ZBTB14;HTR4;GPATCH8;PIK3CB;GRIP2;CHD9;ZNF710;MC2R;UTRN;COL19A1;CLPX;EP400;KRR1;ESR1;PIGR;IL13;KRT2;ERC1;PHF10;PLEKHB1;MFN1;KLHL18;POU6F2;BRD1;IPCEF1;CACNB1;GPR15;PIGB;TAF2;PIAS2;LTBP4;POFUT2;ADCY3;AFF2;DRC3;ZNF134;DPT;FIG4;CYP11A1;AQP7;POU6F1;PAXIP1;SULT4A1;C1orf216;BCL2;KANK2;SCAMP1;KIAA0586;TANC2;NKRF;SPEF1;HNF1A;NRTN;SLC16A5;DTNA;ZNF157;PSMF1;RFC5;RUNX2;MAGEA9;HOXD4;CRHR1;NFX1;SSTR5;NR1I2;MT4;ZNF500;ADCYAP1;AQP5;SLC33A1;KRT33A;ADAM20;WBP4;GJB5;TAF5L;MSL3;COLQ;COX6A2;PRELID3A;TTI1;MC5R;BRCA1;CTRL;COLGALT2;BMP10;GRIK5;SLC30A3;TBX19;CXCR3;SLC22A6;PCF11;SEZ6L;NCKIPSD;FOSL1;CAMK2G;KLHL20;SLC2A1;RUNX1;ITIH4;TBC1D22A;FUT6;CDYL;FNTB;POLR2K;WDR62;TACC2;TMEM11;GPR19;AMFR;PVR;GLE1;ATP6V0A2;ABO;JRK;TNFRSF25;LPGAT1;ZNF133;SYT5;INPP5E;PSG1;HTR7;NTPCR;SLC4A3;KRT86
54	MORF_RAD23B	0.00307181	-0.370105	-1.4334	0.00371747	EIF5;ZZZ3;BAG5;SHMT1;TMEM97;PSMC1;TPGS2;PGRMC1;GSPT1;HNRNPA3P1;BZW1;URI1;UBR5;MAPK6;SP3;UBE4A;COPB2;CLN3;CRK;VTI1B;DYNC1I2;HAT1;GMFB;TMED2;RAB1A;RAB9A;PRPSAP1;MTA1;PSMC6;ATP2A2;CANX;PSMA3;MORF4L2;PSMC4;XPC;CNBP;EBAG9;EIF2B2;C6orf62;UNG;PSMD7;SPTLC1;PSMC2;MTDH;USP10;PDAP1;DDX1;TMBIM6;BUD31;KIF2A;SEPHS2;ETFA;PPP6C;RAD21;RFK;MAML1;NDUFS1;G3BP1;RAB5A;FAM120A;DLD;COA1;COPS5;PRDX3;EIF2B4;CNIH1;SOD1;RAD23B;VCP;PRKAR1A;SART3;TRAPPC3;SPCS2;SARS1;UTP18;MAD2L1BP;CYCS;PSMD9;RNF6;RAC1;DNPEP;RPP38;SEC61G;PPP2R2A;ARCN1;KHDRBS1;TMEM106C;RPL36AL;GGCT;ATP5MF;DCTN2;PSMB2;COIL;PARG;HSPA9;SUMO1;PSMA2;HSPA4;DPM1;LSS;SET;POLR2I;FBXW11;ARF3;HSBP1;YWHAB;UBA1;LYPLA1;PSMB5;SYPL1;EIF4E2;RER1;ELOC;PSMD8;SNRPG;STOML2;YWHAE;SEM1;KPNA2;RPA1;DAP;COG4;GATD3;SEC13;SRP19;PPP1R7;HNRNPAB;MDH1;SDHA;RARS1;NEDD8;KARS1;PSMB6;MBD4;SRP9;POP5;CSNK2B;ADAR;SDHC;ELOB;NSDHL;COX4I1;PSMC3;CFDP1;ATP6V1H;NDUFAB1;PEX11B;TMEM147;COX5A;PPP1CA;ATP5PF;LSM3;RUSC1;AP2S1;SLC25A1;SSBP1;PTPA;PPP2R1A;BANF1;PRMT1;MYL11;ENSA;UBAP2L;TBCA;SKP1;FAM20B;CYC1;URM1;SMG7;PDCD6;VPS72;ALG8;PSMB4;BCAP31;SF3B2;HARS2;ATOX1
55	MORF_FDXR	0.00357239	-0.356232	-1.42064	0	RBBP8;PAIP2B;TCF7;ZNF592;RANBP2;SLC13A2;PTPN9;TLN2;MLN;PAX9;FRYL;CDK13;CYP19A1;DAPK2;SLC24A1;KHNYN;ANKRD12;ARSL;ATRX;KLHDC10;SLC6A9;CNTN2;HTR4;CEP135;PIK3CB;GRIP2;BTD;TBX1;CRYBA4;MC2R;SDC3;CALCOCO1;RERE;CLPX;LBP;PIGR;PLEKHB1;TUBGCP4;KLHL18;AP2A2;LSM12;CRHR2;SLC5A2;IPCEF1;WNT10B;PIGB;TAF2;HNRNPL;NFRKB;LTBP4;NFYB;ITPR2;CHRND;RPA2;SETD1B;SIX3;GTF2H3;DPT;ZKSCAN3;MYC;GSK3B;PCBP3;DIP2C;CYP11A1;EIF5B;SLC6A7;LSM1;CLOCK;TMEM94;CHD3;MFN2;CPSF4;PAXIP1;IRF2;BCL2;NFIC;LTK;KANK2;USP19;TBCD;WWOX;SIK3;CD8B;DGCR11;SPEF1;DHRS1;MUTYH;MYO9B;SLC16A5;DKK4;CYP4F12;IMPA1;BAHD1;JAG1;RFC5;PRSS16;HOXD4;TNP1;SLC22A24;SSTR5;MT4;ZNF500;CRYAA;ELK1;EXTL3;AQP5;NDST1;CMA1;KRT33A;SLC30A1;CSNK2A1;LINC00928;MSX1;PARVB;CLP1;MOK;PPIL2;COLQ;PRELID3A;TTI1;ABHD14A;AP3B1;TPR;PML;MGAT1;CRCP;GRIK5;IGSF9B;IGHMBP2;MR1;FKBP15;ACKR2;SLC30A3;KAT8;PHB1;KIFC3;CBARP;PARN;GRK4;DDX51;NCKIPSD;EFNA2;PPP1R10;CAMK2G;RASSF1;CARD10;HMG20B;SLC2A1;CDK5R1;CASP2;CD6;ITIH4;SH2B1;TBC1D22A;ECE2;FUT6;IKBKG;BPHL;HSF4;GALNT2;WDR62;SFSWAP;DDX11;ERCC2;GPR35;TMEM11;AMFR;SULT1A1;FANCG;PPP5C;ADAMTSL2;ALDOC;PAX8;SLC12A4;GLE1;ILVBL;ERAL1;PKMYT1;DOK1;JAK3;TM4SF5;TRIM27;RABGGTA;DDB1;HAUS5;MUSK;JRK;PCGF1;TNFRSF25;SLC25A11;RBM8A;SPTB;TUBGCP2;NELFB;RCE1;FDXR;NUDT3;PRKCSH;PVT1;MPP2;LDB1;CAMK2B;PITPNM1;HSPB2;TCOF1;RPS6KB2;CSTF3;HTR7;PMF1;B4GALT3;IRF2BP1;LMO1;KYAT1;EML3;MTX1;AGPAT1;TBX5;CNP;RTN2;SLC4A3;ADAM15;IKBKE;KRT86;F7
56	MORF_IL16	0.00404584	0.357852	1.43297	0.00211416	GUCY2C;NOS2;OR2B6;CELA2B;BRINP3;CYP2D6;SLC6A11;ZBTB33;JADE3;NHEJ1;ABCB1;ATXN3;SLC18A1;AOC4P;P2RY10;TRIM24;IGKV7-3;PDE6A;CEP162;FBXL4;SLC6A2;UBE4B;RBMXL1;PAX9;FRYL;ATF2;DBT;ATP8B1;PIK3C2A;CCL16;TFDP2;DNAJC16;ZNF200;FAM13A;NMT2;KLRC4;EPHB2;MSH3;BARX2;AMMECR1;NR3C2;ARFGEF2;PTPRB;ZBTB14;NFAT5;RYR3;BCL2L11;GPATCH8;RPS6KA5;PIK3CB;SERPINA4;ZBTB40;CLCN3;PRKCA;PCM1;SUPT3H;CASP10;ADAMTSL3;ZP2;TPD52;MON2;COL19A1;FGF18;KRR1;ESR1;IL13;GPR171;SGPL1;KRT2;FZD5;ERCC4;MLLT10;ERC1;AMOT;OPRL1;PHF10;EXOC4;PLEKHB1;ZNF141;MFN1;KLHL18;POU6F2;SPA17;GUCY2F;RB1CC1;GRIK1;TBXT;NF1;GPR15;CXCL5;SLC15A1;KDR;PHOX2B;LTBP4;POFUT2;ZNF202;RORB;ADCY3;AFF2;DRC3;SLC46A3;ZNF134;NR2C1;EN2;IL5;FIG4;CYP11A1;AQP7;CACNA2D1;MAGEA8;POU6F1;PAXIP1;ERC2-IT1;FAS;PGM3;SULT4A1;C1orf216;TANC2;PHLDB1;BICD1;HNF1A;NRTN;GCM1;RAP2C;MDM2;ZNF157;PTEN;RUNX2;MAGEA9;HOXD4;CRHR1;CDC73;RREB1;NTNG2;NR1I2;ZNF500;PRIM2;HCRTR2;TSPAN2;HTR1E;SLC33A1;KRT33A;FSHR;ADAM20;WBP4;TMEM26;GABRB2;GJB5;MSL3;IL11RA;COX6A2;PRELID3A;COL8A1;ABCB10;LY9;ZNF33B;ITIH3;ELAVL2;CFH;MC5R;ZNF266;CPEB3;H3C6;BRCA1;CTRL;CAMK4;SGCD;COLGALT2;BMP10;GRIK5;LORICRIN;JRKL;NXPE3;COQ7;DGCR5;SPATA2;TBX19;SLC22A6;CADM4;R3HCC1L;FOSL1;SLC2A1;EDIL3;TBC1D22A;RAD51D;NRP2;IL16;SIM2;CDYL;FNTB;CYP4F2;POLR2K;RXRG;ATP10B;ASB4;TMEM11;CCR3;GPR19;POLR3F;GNG4;PVR;GPR18;KNG1;ITIH1;GPLD1;PART1;GLE1;ATP6V0A2;PPP1R1A;TENM4;ABCC8;ABO;CPB2;GHRHR;JRK;IPO9;PAX6;CYP2E1;SURF2;ZBTB22;LPGAT1;OPLAH;KRT34;ZNF133;SYT5;KCNA5;PSG1;PLPPR4;SULT2B1;SLC4A8;BNIP1;PPP2R5B;TBX5;SLC4A3;ARL3;KRT86
57	MORF_FSHR	0.00456149	0.348508	1.41623	0.00212766	GUCY2C;NOS2;OR2B6;PDE10A;BRINP3;STAC;CKM;JADE3;DMD;C6;NHEJ1;ABCB1;ATXN3;AOC4P;LDB3;CMKLR2;P2RY10;RYR1;TRIM24;IGKV7-3;PDE6A;NEB;CEP162;DDX52;FBXL4;GCA;SLC6A2;SIRPB1;TLL1;CHRNB4;MAP3K1;ADGRL2;ATF2;DBT;F2RL3;ATP8B1;PTPRR;CCL16;TFDP2;FAM13A;KLRC4;EPHB2;MSH3;AMMECR1;CALN1;NR3C2;PTPRB;ZBTB14;MPP3;NFAT5;RYR3;BCL2L11;MINDY2;RPS6KA5;TTN;SERPINA4;ZBTB40;LGI1;CLCN3;PRKCA;PCM1;SUPT3H;ADAMTSL3;MON2;COL19A1;FGF18;IL4;GPR171;SGPL1;KRT2;FZD5;ERCC4;MLLT10;AMOT;PHF10;EXOC4;CYP2C19;ZNF141;TRIO;POU6F2;FRY;SPA17;GUCY2F;ADAM22;SRPK3;RB1CC1;USP46;ECM2;FGF9;GRIK1;CD8A;TBXT;HEPH;YLPM1;CXCL5;GLRA3;SLC15A1;KDR;PHOX2B;MYH2;F2RL1;ZNF202;RORB;FLRT2;PDE4D;DRD1;DRC3;SLC46A3;IL5;ZNF132;BRWD1;AQP7;ATP4B;EYA1;DAZL;CACNA2D1;MAGEA8;POU6F1;FGF2;PAXIP1;ERC2-IT1;FAS;PGM3;SULT4A1;C1orf216;COL14A1;BRD4;SLC26A4;SIX6;TANC2;PHLDB1;CDH4;RBMS3;VSTM4;GYPA;HNF1A;ZSCAN26;DMPK;GCM1;ITGBL1;MDM2;ZNF157;ATP2B2;RUNX2;MAGEA9;CRHR1;CDC73;ULK2;IFNA10;FUT1;RREB1;OR10H3;NTNG2;NR1I2;IFNA1;IFNA14;PRIM2;HCRTR2;TSPAN2;HTR1E;LILRA1;LECT2;ST8SIA1;SLC33A1;PDCD1;FSHR;ADAM20;WBP4;TMEM26;TSHB;GABRB2;SLC17A3;GJB5;TPD52L1;PPM1E;IL11RA;COX6A2;COL8A1;DNAJC22;HSD3B2;ABCB10;APOBEC1;ZNF33B;ITIH3;ELAVL2;PCDHGB7;CFH;PCDHB17P;IFNA2;MAP2;MC5R;ZNF266;CPEB3;IFNA8;H3C6;CAMK4;SGCD;CTSB;SLC17A1;COLGALT2;BMP10;LORICRIN;JRKL;NXPE3;COQ7;DGCR5;TBX19;RNF24;SLC22A6;CADM4;R3HCC1L;IL7;EXOC6B;CCR6;FOSL1;HSPA1L;PLA2R1;EDIL3;TNK1;PTPN20;RAD51D;CDC42BPA;IL16;SIM2;FNTB;ENTPD3;CYP4F2;B4GALT6;RXRG;ATP10B;TACC2;CCR3;GPR19;POLR3F;GNG4;PVR;PPP1R12B;GPR18;CAMTA1;KNG1;RBBP7;GPLD1;PART1;TENM4;ABCC8;ABO;CPB2;GHRHR;MYT1;NOL4;IPO9;PAX6;IFNW1;CYP2E1;KCNJ6;OCM;SPRR2C;MAP2K7;OPLAH;KRT34;SYT5;KCNA5;PSG1;PLPPR4;SMYD3;ISL1;RGS7;SLC4A8;NDP;THPO;ARL3;ATF6B;S100A5
58	MORF_HAT1	0.00540117	-0.36274	-1.40002	0.0077821	ZZZ3;ICE1;EIF1AX;USP1;PMEL;GSPT1;HNRNPA3P1;R3HDM1;BZW1;XPO1;SNRNP200;POM121;MTHFD1;DEK;STARD7;SMC1A;DOCK3;PTPN11;HAT1;MSH2;MFAP1;CEBPZ;CHERP;PRPS2;G3BP2;AHSA1;UBE2E1;VPS26A;RTN4;DARS1;CNBP;BAZ1B;U2AF1;C6orf62;CAPZA1;UNG;MTDH;HCCS;DDX1;MRPL3;HNRNPA2B1;KIF2A;RAD21;ACLY;SRSF1;IFRD1;MAML1;EIF4H;NDUFS1;G3BP1;MAGOH;EIF4G1;TOMM70;AFG3L2;XPO7;METAP1;NUDC;FAM120A;TFDP1;EIF4EBP2;HDAC2;DLD;BUB1;CDC123;GPN1;CDC23;COPS5;PRDX3;HSPE1;TARS1;HNRNPR;SOD1;RAD23B;SMC3;SDHB;SART3;CCT5;TRAPPC3;UBE2N;POLE3;PTGES3;ESPL1;MRPL19;CYCS;NONO;UBE2L3;SRSF9;CLTC;AIMP2;MRPS18B;PRRC2C;HNRNPU;KHDRBS1;CCNB1;PSMB2;HSPA9;RFC4;SUMO1;HSPA4;RBMX;IMMT;SET;HDDC2;POLR2I;PDHB;GNG5;BUB3;PCNA;PARK7;LYPLA1;SYPL1;NDUFC1;ZWINT;EI24;ATP5MC3;AKR7A2;NDUFV2;TUFM;SEM1;KPNA2;PCLAF;RPA1;ILF3;VDAC1;CCT2;NDUFB3;TARDBP;SNRPA1;DNAJC9;SLBP;TAF11;ATP5PO;PPM1G;AP3S1;HNRNPAB;MDH1;H2AZ1;KARS1;VBP1;VDAC2;PRPF31;SRP9;TRIM28;RAD23A;LSM2;CSNK2B;DGUOK;FEN1;KXD1;NSDHL;PSMB7;HNRNPD;HNRNPM;COX5A;ATP5PF;LSM3;AP2S1;SSBP1;COX7B;NDUFS3;BANF1;PRMT1;UBAP2L;SNRPE;RRM1;SKP1;NDUFV1;SNRPA;SMG7;RNF126;C1QBP;ALG8;FUS;MRPL9
59	MORF_CAMK4	0.00749488	0.337721	1.38348	0.002079	GUCY2C;PAX7;NOS2;OR2B6;FGA;STAC;MAGI1;CYP2D6;JADE3;DMD;NHEJ1;ABCB1;ATXN3;AOC4P;LDB3;CMKLR2;P2RY10;RYR1;TRIM24;IGKV7-3;PDE6A;NEB;CEP162;THRA;FBXL4;GCA;GMPR;SLC6A2;TLL1;UBE4B;RBMXL1;PAX9;ATF2;DBT;F2RL3;ATP8B1;CCL16;TFDP2;SOAT2;DNAJC16;FAM13A;KLRC4;ENOX2;EPHB2;MSH3;AMMECR1;CALN1;AKAP3;CCN6;NR3C2;PTPRB;ZBTB14;MPP3;RYR3;BCL2L11;MINDY2;RPS6KA5;SERPINA4;ZBTB40;LGI1;KCNN3;CLCN3;PRKCA;PCM1;SUPT3H;ADAMTSL3;MON2;COL19A1;FGF18;IL4;GPR171;SGPL1;KRT2;FZD5;ERCC4;MLLT10;ERC1;PHF10;EXOC4;PLEKHB1;CYP2C19;ZNF141;TRIO;HTR2C;SPA17;GUCY2F;SRPK3;RB1CC1;USP46;ECM2;GRIK1;CD8A;TBXT;HEPH;NEDD4L;CXCL5;GLRA3;SLC15A1;KDR;PHOX2B;MYH2;F2RL1;ZNF202;RORB;FLRT2;PDE4D;DRD1;DRC3;SLC46A3;ZNF134;IL5;ZNF132;SCN7A;CYP11A1;AQP7;ATP4B;HOXB7;DAZL;CACNA2D1;LILRA4;MAGEA8;POU6F1;FGF2;PAXIP1;ERC2-IT1;FAS;PGM3;SULT4A1;COL14A1;BRD4;SLC26A4;SIX6;TANC2;PHLDB1;CDH4;KLHL23;RBMS3;HNF1A;ZSCAN26;DMPK;GCM1;ITGBL1;MDM2;ZNF157;ATP2B2;CCIN;RUNX2;MAGEA9;CRHR1;CDC73;ULK2;IFNA10;PRPS1L1;FUT1;RREB1;COL4A4;OR10H3;ROR2;NTNG2;NR1I2;IFNA1;IFNA14;HCRTR2;HTR1E;LILRA1;LECT2;ST8SIA1;SLC33A1;PDCD1;FSHR;ADAM20;WBP4;TMEM26;GABRB2;SLC17A3;GJB5;TPD52L1;MSL3;PPM1E;IL11RA;LRP4;COX6A2;PRELID3A;COL8A1;DNAJC22;HSD3B2;ABCB10;APOBEC1;ZNF33B;ITIH3;ELAVL2;CFH;PCDHB17P;NPAS2;MAP2;MC5R;ZNF266;CPEB3;PSD;H3C6;BRCA1;CTRL;CAMK4;SGCD;CTSB;SLC17A1;COLGALT2;BMP10;LORICRIN;JRKL;NXPE3;COQ7;DGCR5;SPATA2;TBX19;NR2F1;SLC22A6;CADM4;R3HCC1L;HOXC11;OTC;IL7;FOSL1;EDIL3;TNK1;PTPN20;RAD51D;CDC42BPA;IL16;SIM2;FNTB;B4GALT6;RXRG;CDH8;ATP10B;TACC2;STXBP5L;ASB4;CCR3;GPR19;GNG4;PVR;PPP1R12B;GPR18;BIRC5;KNG1;GPLD1;PART1;GLE1;IVL;NOVA1;PPP1R1A;MPZL1;TENM4;ABCC8;PAPPA2;ABO;CPB2;GHRHR;MYT1;NOL4;IPO9;PAX6;CYP2E1;OCM;SURF2;SPRR2C;MAP2K7;LPGAT1;KRT34;SYT5;KCNA5;PSG1;PLPPR4;SMYD3;ISL1;RGS7;SLC4A8;PPP2R5B;THPO;ARL3;ATF6B;KRT86;S100A5
60	MORF_MDM2	0.00770709	0.340351	1.38457	0.00436681	GUCY2C;PAX7;NOS2;OR2B6;PDE10A;BRINP3;STAC;MAGI1;JADE3;DMD;NHEJ1;ABCB1;ATXN3;AOC4P;CMKLR2;P2RY10;TRIM24;IGKV7-3;PDE6A;NEB;CEP162;FBXL4;GCA;GMPR;SLC6A2;UBE4B;RBMXL1;PAX9;ATF2;DBT;PTPRS;ATP8B1;PTPRR;KRT1;CCL16;TFDP2;SOAT2;DNAJC16;ZNF200;STAG1;KLRC4;EPHB2;MSH3;BARX2;AMMECR1;CALN1;AKAP3;NR3C2;ARFGEF2;PTPRB;ZBTB14;NFAT5;RYR3;BCL2L11;MINDY2;RPS6KA5;SERPINA4;ZBTB40;LGI1;CLCN3;PRKCA;PCM1;SUPT3H;CASP10;ADAMTSL3;MON2;COL19A1;FGF18;KRR1;IL4;GPR171;KRT2;FZD5;MYOZ3;ERCC4;MLLT10;ERC1;PHF10;EXOC4;PLEKHB1;ZNF141;MFN1;TRIO;POU6F2;SPA17;GUCY2F;SRPK3;RB1CC1;ECM2;GRIK1;TBXT;GPR15;CXCL5;GLRA3;SLC15A1;PHOX2B;MYH2;F2RL1;ZNF202;RORB;ADCY3;DRD1;DRC3;CNTN6;SLC46A3;ZNF134;DPT;IL5;ZNF132;CYP11A1;AQP7;ATP4B;CLOCK;CACNA2D1;LILRA4;MAGEA8;POU6F1;FGF2;PAXIP1;ERC2-IT1;FAS;PGM3;SULT4A1;C1orf216;FLT1;COL14A1;CDKL5;BRD4;SIX6;TANC2;PHLDB1;RBMS3;HNF1A;ZSCAN26;SLC16A5;DMPK;GCM1;ITGBL1;MDM2;ZNF157;ATP2B2;MAGEA9;HOXD4;CRHR1;CDC73;ULK2;PRPS1L1;RREB1;ROR2;NTNG2;NR1I2;IFNA1;CD3E;IFNA14;HCRTR2;ADCYAP1;TSPAN2;HTR1E;LILRA1;LECT2;VKORC1;ST8SIA1;SLC33A1;KRT33A;FSHR;ADAM20;WBP4;TMEM26;GABRB2;SLC17A3;GJB5;MSL3;IL11RA;COX6A2;PRELID3A;COL8A1;DNAJC22;HSD3B2;ABCB10;MAP2K6;APOBEC1;ITIH3;ELAVL2;CFH;NPAS2;MAP2;MC5R;ZNF266;CPEB3;PSD;H3C6;BRCA1;CTRL;CAMK4;CTSB;SLC17A1;COLGALT2;BMP10;GRIK5;JRKL;NXPE3;COQ7;DGCR5;TBX19;RNF24;SLC22A6;CADM4;R3HCC1L;MPZL2;HOXC11;IL7;NCKIPSD;FOSL1;PLA2R1;SLC2A1;KRT33B;EDIL3;TNK1;RAD51D;IL16;SIM2;FNTB;CYP4F2;POLR2K;RXRG;ATP10B;TACC2;CCR3;GPR19;POLR3F;GNG4;PVR;PPP1R12B;GPR18;KNG1;RBBP7;GPLD1;PART1;ABCB9;GLE1;IVL;NOVA1;ATP6V0A2;PPP1R1A;MPZL1;TENM4;ABCC8;ABO;CSRP3;CPB2;ELOVL6;TNFRSF25;MYT1;IPO9;PAX6;IFNW1;CYP2E1;MAP2K7;LPGAT1;KRT34;SYT5;KCNA5;PSG1;PLPPR4;SLC4A8;BNIP1;PPP2R5B;TBX5;SLC4A3;ARL3;ATF6B;KRT86;S100A5
61	MORF_HDAC2	0.0093861	-0.331299	-1.36378	0.0018622	ZZZ3;ZMYM4;MLEC;ICE1;EIF1AX;USP1;PMEL;R3HDM1;BZW1;DDX18;XPO1;SNRNP200;ANKRD17;SERBP1;THOC2;POM121;EIF4E;ZNF131;DEK;KRIT1;STARD7;DOCK3;SRRM1;PPT1;HAT1;ARFGEF1;MSH2;MFAP1;NCBP2;CEBPZ;SUCLA2;HMGN4;MCFD2;DNAJC11;TXLNA;MTA1;CAMKK2;CHERP;PRPS2;TNPO3;G3BP2;HADHB;AHSA1;UBE2E1;SEC63;VPS26A;RTN4;CAD;GARS1;RCHY1;DARS1;CNBP;BAZ1B;DNAJC8;HSPA8;U2AF1;ACTL6A;GNB1;RTCB;PPP1CC;C6orf62;CAPZA1;UNG;SERP1;HDAC1;MTDH;HCCS;UBA2;SON;EIF3I;SSB;RPA2;PRKDC;PABPC4;ACAP2;HNRNPA2B1;ACTR3;ATXN10;YWHAQ;RAD21;SRSF1;IFRD1;RPN1;EIF4H;G3BP1;MAGOH;BUB1B;XPOT;ANAPC5;MTIF2;TOMM70;AFG3L2;PAPSS1;XPO7;YARS1;METAP1;NUDC;FAM120A;DFFA;TM9SF2;MTREX;TFDP1;EIF4EBP2;HDAC2;TFAP4;SEC24C;DLD;BUB1;GPN1;DDX39B;NSD2;EDC4;MARS1;COPS5;PRDX3;PWP1;HSPE1;GCN1;MCM2;TARS1;HNRNPR;LRPPRC;SOD1;SDHB;SART3;CCT5;TRAPPC3;VDAC3;POLE3;PTGES3;XRCC5;CYCS;NONO;PTDSS1;GNL2;POLR2A;NUFIP1;HADH;DRG1;CUL1;DKC1;HCFC1;CLTC;TCEA1;AIMP2;ETF1;ANP32A;MTCP1;MCM6;MRPS18B;HNRNPU;PPP2CA;POLR2C;IARS1;GTF2A2;KHDRBS1;ESD;NDUFAF1;PSMB2;RAD54L;HSPA9;RFC4;SUMO1;RBMX;GOT2;IMMT;DDX19B;SET;PABPN1;NNT;HDDC2;DNMT1;POLR2I;FBXW11;DCTD;PDHB;GNG5;TXNL4A;SMNDC1;BUB3;CNOT3;PRPF8;COQ9;LYPLA1;TM9SF4;NDUFC1;ABCF1;ZWINT;CDK2;EI24;XPO6;NELFA;PRKAG1;ATP5MC3;AKR7A2;TUFM;SEM1;EIF2S2;RPA1;PREP;ILF3;EIF3M;EPRS1;NUP188;CCT4;VDAC1;CCT2;NDUFB3;ANXA7;BMS1;TARDBP;NUP62;DUT;STK24;DNAJC9;DDX46;TREX2;SLBP;RNF44;UQCRC2;ATP5PO;SAFB;PPM1G;AP3S1;AATF;TGDS;HNRNPAB;MDH1;SDHA;CS;H2AZ1;CTDNEP1;ATG12;SGTA;KARS1;VBP1;ZPR1;VDAC2;PRPF31;KHSRP;RUVBL2;SRP9;RAD23A;DDX19A;LSM2;DGUOK;KXD1;NSDHL;HNRNPD;HNRNPM;CDK11A;RANBP1;RNPEP;TCERG1;NAE1;MTX2;ATP5PF;MAP2K2;SSBP1;CLNS1A;SNRPE;RRM1;MRPS27;TIAL1;SSRP1;IDH3G;NDUFV1;DGKZ;SNRPA;RNF126;DDX39A;GPAA1;ILF2;FUS;MMS19;FH;CHAF1A;MRPL9;FIBP
62	GCM_UBE2N	0.0106348	0.351615	1.36117	0.0185567	NAA30;CIPC;HIPK1;RALGAPA1;PRKRA;MOAP1;ASTN2;DHX36;YTHDC1;UBR7;NFIB;LEMD3;ZNF292;VEZF1;TRIM33;ZNF84;HECTD1;ZNF566;MFAP3;KLHL11;USP33;BRPF3;RSBN1;PTBP2;ZNF384;C2CD5;EPC2;KIDINS220;EXOC5;FBXO30;SMAD2;NUDT4;CHD9;DYNC1I2;BPTF;NLK;ZFAND5;WSB2;FN3KRP;CAND1;RNF41;KAT6B;PHF10;ARID1A;TUBGCP4;ISCA1;CCDC82;YME1L1;BAZ2A;FOXO3;KMT2A;RBFOX2;ADNP;FAM168B;DCAF7;PPIG;CNOT6;PGRMC2;SAP130;IQCK;SLC35E2A;ZMIZ1;GTF3C4;COMMD9;ARL6IP1;NCAM1;BSDC1;RAN;CELF1;NGRN;MSL1;CREB1;NAB1;GSK3B;ZMYM2;NCOA5;NAA25;RABL2B;SYNC;ZFTA;ZXDB;DCTN4;BTRC;PHF2;SPAST;KAT7;USP19;NSD2;RANBP6;CSRNP2;ZNF273;MED13;NFYA;TIA1;WBP11;HNRNPR;SMC3;SLC25A29;VDAC3;CLEC16A;UBE2N;HNRNPH3;DHX40;EIF4ENIF1;RABGEF1;EPM2AIP1;TSPYL4;ZNF529;VPS52;CEP170;UBE2E3;GPALPP1;UBE2K;TUBGCP3;LUC7L3;AHDC1;MTMR3;MECP2;PPM1B;NF2;REPS1;FBXO3;UPF3A;MARCHF6;CRNKL1;CXXC5;ABHD16A;PAFAH1B2;EXOSC6;ELP1;TARDBP;POGZ;WBP2;CS;RBM4B;MED17;CDIPT;DLG3;SS18L1;IPO9;CIZ1;AAAS;SUFU;RBM8A;TADA1;APBB3;TMEM183A;PKNOX1;IDH3G;TRAPPC14;VPS26B;ACBD6;CHTOP
63	MORF_PPP2R5B	0.0110287	0.349019	1.36132	0.0147992	PAX7;NOS2;OR2B6;CELA2B;CYP2D6;NHEJ1;SLC18A1;AOC4P;CMKLR2;P2RY10;TRIM24;IGKV7-3;PDE6A;CEP162;GMPR;PAX9;FRYL;IL13RA1;ATF2;F2RL3;ATP8B1;CCL16;TFDP2;DNAJC16;KLRC4;EPHB2;MSH3;BARX2;AMMECR1;NR3C2;ARFGEF2;PTPRB;ZBTB14;GPATCH8;TIE1;RPS6KA5;PIK3CB;SERPINA4;ZBTB40;SUPT3H;ZP2;COL19A1;FGF18;KRR1;IL13;SGPL1;KRT2;ERCC4;MLLT10;ERC1;PHF10;EXOC4;PLEKHB1;MFN1;POU6F2;RB1CC1;TBXT;CACNB1;LTBP4;POFUT2;ZNF202;ADCY3;AFF2;PDE4D;DRC3;SLC46A3;ZNF134;NR2C1;FIG4;CYP11A1;AQP7;POU6F1;PAXIP1;PGM3;SULT4A1;C1orf216;IFT27;TANC2;PHLDB1;ACKR1;HNF1A;NRTN;ZSCAN26;SLC16A5;MDM2;ZNF157;PSMF1;RUNX2;MAGEA9;HOXD4;CRHR1;CDC73;RREB1;NTNG2;NR1I2;HTR1E;SLC33A1;KRT33A;ADAM20;WBP4;TMEM26;GABRB2;GJB5;STARD5;CNKSR1;MSL3;IL11RA;COX6A2;PRELID3A;CEACAM4;ABCB10;TMEM184B;ZNF33B;ITIH3;ELAVL2;MC5R;CPEB3;BRCA1;CTRL;CAMK4;COLGALT2;BMP10;GRIK5;LORICRIN;JRKL;COQ7;DGCR5;TBX19;NR2F1;SLC22A6;CADM4;FOSL1;EDIL3;TBC1D22A;RAD51D;IL16;SIM2;CDYL;FNTB;POLR2K;RXRG;TACC2;TMEM11;GPR19;GNG4;PVR;PPP1R12B;GPR18;PART1;ABCB9;GLE1;IVL;ATP6V0A2;MPZL1;TENM4;ABCC8;ABO;JRK;IPO9;CYP2E1;ZBTB22;LPGAT1;ZNF133;SYT5;PSG1;SULT2B1;PPP2R5B;SLC4A3;ARL3;KRT86;S100A5
64	GCM_RAN	0.0136656	0.33728	1.34465	0.012848	NAA30;CIPC;ATG2B;HIPK1;RALGAPA1;KIF1B;RELCH;ARPP19;MOAP1;SPAG9;GSPT1;FBXO21;GOLGA7;UBR7;YWHAG;FAN1;LEMD3;TRIM33;ZNF84;MFSD8;HECTD1;KLHL11;USP33;LANCL1;BRPF3;ANKRD17;TBCK;BMPR2;ATP6V1A;APPBP2;C2CD5;EPC2;KIDINS220;FBXO30;CLASP2;CHD9;CLCN3;DYNC1I2;ZNF710;HERC2;NLK;ZFAND5;WSB2;RERE;FN3KRP;CAND1;BOD1L1;TMEM245;TMEM30A;CCDC92;RNF41;PHF10;RMDN3;ISCA1;CALM1;CCDC82;IPO7;FAM8A1;DDX17;SELENOI;RTN4;FOXO3;TTL;FAM168B;PPIG;TAF9B;PREPL;ABI2;KIF3B;TP53INP2;IQCK;SLC35E2A;CCDC88A;JKAMP;PITPNC1;NCAM1;MTMR4;RAN;PHYHIPL;ATP6V1B2;RAP2A;NGRN;LARGE1;MAP4K4;NAB1;GSK3B;RABL2B;KPNA3;ZNF275;DFFA;OCIAD1;DNAJB14;DCTN4;BTRC;PHF2;SPAST;ABHD6;NAPG;PJA2;USP19;RBPJ;SIK3;CSRNP2;ATXN7L3;TRIM37;KLHL42;UFSP2;FAM219A;SESN3;PIP4K2B;YIPF5;MARF1;CLEC16A;UBE2N;ZFP14;MAP1B;ATP2B2;OGFOD1;IPO5;WSB1;EIF4ENIF1;GORASP1;RABGEF1;FADS1;TSPYL4;ZNF529;VPS52;PHAX;STAMBP;KDM3B;SNX15;GABBR2;ADO;ASCC1;UBE2E3;UBE2K;TUBGCP3;GPR107;SPIRE1;TNPO2;PDXP;MAPK8IP1;PHC1;ACSL3;TNS2;MTMR3;MECP2;PPM1B;NF2;GZF1;KLHL12;ZNF565;GPRASP2;FBXW11;GBA2;BRD9;SH2B1;CRNKL1;PTK2;BCL2L1;NDRG3;NUP133;PRXL2A;XPO6;TMEM237;POGK;EXOSC6;ELP1;ZER1;POGZ;RALGPS1;POMT2;WBP2;STMN3;CS;SLC8A2;TAFA5;KIF5C;SAP30L;MAPK8IP3;SS18L1;PNMA8A;IPO9;CIZ1;AAAS;RBM8A;TSNAX;ZNF512;TMEM183A;TBC1D10B;VPS26B;CHTOP;SNX27;MAP6
65	MORF_BRCA1	0.0139034	0.327868	1.34231	0	PAX7;NOS2;OR2B6;CELA2B;BRINP3;TTLL5;STAC;SLC6A11;ZBTB33;JADE3;ATXN3;AOC4P;P2RY10;TRIM24;IGKV7-3;PDE6A;CEP162;MGA;UBE4B;RBMXL1;PAX9;FRYL;ATF2;PIGF;ATP8B1;PIK3C2A;SMG1;ARHGAP11A;TFDP2;DNAJC16;HOXA11;ZNF200;NMT2;STAG1;KLRC4;EPHB2;MSH3;POP4;ATRX;KLHDC10;BARX2;AMMECR1;SYNJ2;REV3L;NR3C2;ARFGEF2;ZBTB14;NFAT5;SPRED2;FPR2;BCL2L11;GPATCH8;UPK1A;RPS6KA5;PIK3CB;GRIP2;SERPINA4;ZBTB40;CHD9;SUPT3H;ZP2;COL19A1;FGF18;RECQL;CLPX;EP400;KRR1;ESR1;IL13;KRT2;ERCC4;MLLT10;ERC1;PHF10;RAP1A;HIC2;PLEKHB1;DNA2;MFN1;KLHL18;POU6F2;SPA17;POLA1;INSIG2;RB1CC1;TBXT;NF1;GPR15;TAF2;PIAS2;LTBP4;SNX4;POFUT2;ZNF202;ADCY3;AFF2;PDE4D;DRC3;ZNF134;NR2C1;DPT;EN2;FIG4;NMT1;BRWD1;CYP11A1;AQP7;POU6F1;DIMT1;CPSF4;PAXIP1;PGM3;SULT4A1;C1orf216;CDK8;SPAST;SCAMP1;LEPROTL1;KIAA0586;TANC2;PHLDB1;NKRF;GTSE1;FANCI;MAD2L1;HNF1A;NRTN;ZSCAN26;SLC16A5;CETN3;YAF2;DKK4;MDM2;DTNA;ZNF157;PSMF1;MKI67;FOXD1;RFC5;RUNX2;MAGEA9;HOXD4;CRHR1;CDC73;NEK2;NFX1;RREB1;NTNG2;NR1I2;ZNF500;PRIM2;EXTL3;TSPAN2;SLC33A1;KRT33A;TAF5;ADAM20;WBP4;GABRB2;GJB5;STARD5;TAF5L;CNKSR1;MSL3;IL11RA;COX6A2;PRELID3A;TTI1;ABCB10;TMEM184B;LY9;ZNF33B;ITIH3;ELAVL2;PPP1R3D;CFH;MAP2;MC5R;ZNF266;CPEB3;CCNF;HSPA13;IRS2;H3C6;BRCA1;CTRL;CAMK4;COLGALT2;BMP10;GRIK5;LORICRIN;PDK3;NXPE3;COQ7;TBX19;SLC22A6;CADM4;PCF11;TTLL4;NCKIPSD;FOSL1;CAMK2G;SLC2A1;RUNX1;TBC1D22A;RAD51D;NRP2;IL16;CDYL;FNTB;POLR2K;KAZN;SIGMAR1;RXRG;RRP9;TMEM11;GPR19;POLR3F;AMFR;GSS;GNG4;PVR;PRKACA;PPP5C;HABP4;PPP1R12B;GPR18;PART1;ABCB9;GLE1;IVL;ATP6V0A2;TPP2;PPP1R1A;ABCC8;ABO;CPB2;JRK;SMYD5;IPO9;GNPAT;CYP2E1;SURF2;ZBTB22;USP20;LPGAT1;ZNF133;SYT5;INPP5E;PSG1;CSTF3;HTR7;SULT2B1;SLC4A8;BNIP1;PPP2R5B;SLC4A3;ARL3;IKBKE;KRT86;S100A5
66	MORF_MSH3	0.0163187	0.328982	1.32902	0.00625	PAX7;NOS2;OR2B6;CELA2B;ATP6V1B1;TTLL5;CYP2D6;JADE3;ATXN3;SLC18A1;ZNF592;AOC4P;P2RY10;TRIM24;IGKV7-3;PDE6A;CEP162;WIPF2;UBE4B;PAX9;FRYL;ATF2;PIGF;ATP8B1;PIK3C2A;SMG1;TFDP2;DNAJC16;HOXA11;KHK;KLRC4;EPHB2;MSH3;POP4;ATRX;KLHDC10;BARX2;AMMECR1;SYNJ2;REV3L;ZBTB14;NFAT5;SPRED2;FPR2;GPATCH8;RPS6KA5;PIK3CB;GRIP2;SERPINA4;ZBTB40;CHD9;SUPT3H;CASP10;MON2;COL19A1;FGF18;CLPX;EP400;KRR1;ESR1;IL13;KRT2;TNIK;ERCC4;MLLT10;ERC1;AMOT;PHF10;RAP1A;HIC2;PLEKHB1;MFN1;KLHL18;POU6F2;FRY;SPA17;POLA1;USP46;ARHGAP12;CACNB1;NF1;GPR15;TAF2;PIAS2;LTBP4;NFYB;IQCK;POFUT2;ADCY3;AFF2;DRC3;ZNF134;NR2C1;DPT;FIG4;NMT1;BRWD1;CYP11A1;AQP7;CLOCK;POU6F1;DIMT1;CPSF4;PAXIP1;IRF2;PGM3;SULT4A1;C1orf216;IFT27;SPAST;SCAMP1;LEPROTL1;KIAA0586;TANC2;PHLDB1;NKRF;GTSE1;HNF1A;NRTN;ZSCAN26;SLC16A5;DMPK;YAF2;DKK4;CPZ;MDM2;ZNF157;PTEN;PSMF1;DOCK1;FOXD1;RUNX2;MAGEA9;HOXD4;CRHR1;CDC73;NFX1;RREB1;NTNG2;NR1I2;ZNF500;PRIM2;EXTL3;HTR1E;AQP5;SLC33A1;KRT33A;FSHR;WBP4;SLC17A3;GJB5;TAF5L;CNKSR1;MSL3;COLQ;COX6A2;PRELID3A;TTI1;ABCB10;TMEM184B;LY9;ZNF33B;ITIH3;ELAVL2;PPP1R3D;CFH;MC5R;ZNF266;CPEB3;CCNF;HSPA13;BRCA1;CTRL;CAMK4;COLGALT2;BMP10;GRIK5;NXPE3;COQ7;DGCR5;TBX19;SLC22A6;PCF11;FOSL1;CAMK2G;SLC2A1;RUNX1;TBC1D22A;RAD51D;FUT6;NRP2;BPHL;IL16;SIM2;CDYL;FNTB;POLR2K;KAZN;RXRG;PITPNA;TMEM11;GPR19;AMFR;RNF14;GNG4;PVR;PRKACA;PPP5C;HABP4;PPP1R12B;GPR18;ABCB9;GLE1;GNA11;ATP6V0A2;PPP1R1A;ABCC8;ABO;CPB2;JRK;SMYD5;GNPAT;CYP2E1;SURF2;HCRT;ZBTB22;USP20;LPGAT1;OPLAH;ZNF133;SYT5;INPP5E;PSG1;HTR7;SULT2B1;BNIP1;PPP2R5B;SLC4A3;ARL3;IKBKE;KRT86
67	MORF_PAX7	0.016492	0.325604	1.32999	0.0126582	PAX7;NOS2;OR2B6;SLC14A2;FGA;STAC;MAGI1;CYP2D6;JADE3;ATXN3;SLC18A1;ZNF592;AOC4P;CMKLR2;P2RY10;SLC13A2;TRIM24;PDE6A;NEB;CEP162;THRA;GMPR;MLN;HAAO;UBE4B;RPH3A;PAX9;ATF2;PTPRS;ATP8B1;KRT1;DAPK2;SOAT2;DNAJC16;KLRC4;ENOX2;EPHB2;MSH3;BARX2;AMMECR1;SYNJ2;SCAPER;AKAP3;NR3C2;ARFGEF2;ZBTB14;HTR4;CEP135;BCL2L11;MINDY2;GRIP2;SERPINA4;ZBTB40;SFRP4;ZNF710;SUPT3H;MC2R;SDC3;MON2;COL19A1;FGF18;KRR1;ESR1;IL4;PIGR;KRT2;FZD5;MYOZ3;ERCC4;MLLT10;ERC1;PHF10;EXOC4;WT1-AS;PLEKHB1;ELL2;TRIO;ABCA1;POU6F2;SRPK3;RB1CC1;ECM2;TBXT;CACNB1;ZNF330;RAC3;GPR15;SLC15A1;MYH2;LTBP4;POFUT2;ZNF202;ADCY3;AFF2;PDE4D;DRC3;SLC46A3;HMHB1;ENTPD1;SIX3;DPT;MYC;FIG4;ZNF132;SCN7A;CYP11A1;AQP7;TSPYL1;CLOCK;LILRA4;POU6F1;PAXIP1;SULT4A1;C1orf216;BCL2;NFIC;FLT1;KANK2;BRD4;SIX6;PHLDB1;CBLN1;CDH4;LINC00837;HNF1A;NRTN;SLC17A7;ZSCAN26;MYO9B;SLC16A5;GCM1;CPZ;MDM2;ZNF157;MID2;ATP2B2;CCIN;ANXA10;RFC5;RUNX2;MAGEA9;HOXD4;CRHR1;CDC73;RREB1;ROR2;NTNG2;NR1I2;ZNF500;CD3E;IL3;HCRTR2;ADCYAP1;HTR1E;AQP5;LECT2;VKORC1;KRT33A;ATP8A2;ADAM20;WBP4;TMEM26;GABRB2;SLC17A3;GJB5;STARD5;MSX1;CNKSR1;MSL3;COLQ;COX6A2;PRELID3A;ELAVL2;RALYL;CFH;NPAS2;MC5R;PSD;BRCA1;CTRL;CAMK4;ETV3;STK17A;SLC17A1;COLGALT2;BMP10;GRIK5;NXPE3;SLC30A3;DGCR5;TBX19;NR2F1;HTR1B;SLC22A6;CADM4;KAT8;SEZ6L;CBARP;HOXC11;NCKIPSD;FOSL1;CAMK2G;SLC2A1;CD6;RUNX1;ITIH4;KRT33B;EDIL3;TNK1;TBC1D22A;RAD51D;FUT6;SIM2;FNTB;DEPDC5;POLR2K;KAZN;RXRG;ATP10B;TACC2;STXBP5L;CCR3;GPR19;AMFR;GNG4;PVR;HABP4;PPP1R12B;GPR18;PART1;ABCB9;GLE1;IVL;EGR1;ATP6V0A2;MPZL1;TENM4;ABCC8;ABO;CSRP3;CPB2;TNFRSF25;MYT1;IPO9;PLXNA3;PAX6;GNPAT;CYP2E1;MAP2K7;LPGAT1;ZNF133;RPS6KB2;SYT5;KCNA5;PSG1;BNIP1;PPP2R5B;TBX5;NTPCR;SLC4A3;ARL3;KRT86;S100A5
68	MORF_RFC4	0.0249044	-0.336631	-1.29322	0.029703	MLEC;ICE1;TRRAP;USP1;PMEL;R3HDM1;DDX18;XPO1;SNRNP200;POM121;ZNF131;DEK;DOCK3;SRRM1;PPT1;HAT1;MSH2;NCBP2;CEBPZ;MCFD2;DNAJC11;PRPS2;TNPO3;SEC63;CAD;GARS1;BAZ1B;ACTL6A;PPP1CC;UNG;SERP1;HCCS;EIF3I;SSB;PRKDC;PABPC4;TOP2A;HNRNPA2B1;ATXN10;SRSF1;IFRD1;SRPK1;BUB1B;XPOT;HMMR;TYMS;TOMM70;AFG3L2;XPO7;YARS1;METAP1;NUDC;MTREX;TFDP1;HDAC2;BUB1;GPN1;NSD2;MARS1;HSPE1;MCM2;TARS1;HNRNPR;LRPPRC;CCT5;VDAC3;PTGES3;NASP;ESPL1;CYCS;NONO;HADH;NDC80;DKC1;TCEA1;MTCP1;MCM6;MRPS18B;TRIP13;HNRNPU;RFC3;CCNA2;IARS1;GTF2A2;KHDRBS1;ESD;PSMB2;RAD54L;KIF14;RFC4;MCM3;GOT2;IMMT;DDX19B;SET;HDDC2;DNMT1;PDHB;BUB3;LYPLA1;ABCF1;ZWINT;EI24;ATP5MC3;AKR7A2;EIF2S2;RPA1;SPAG5;EPRS1;NUP188;CCT4;VDAC1;NDUFB3;DUT;STK24;DNAJC9;TREX2;SLBP;ATP5PO;SAFB;PPM1G;TGDS;HNRNPAB;SDHA;CS;H2AZ1;ZPR1;VDAC2;KHSRP;RUVBL2;RAD23A;LSM2;DGUOK;KXD1;SHMT2;CDK11A;NAE1;ALG3;MTX2;ATP5PF;SSBP1;RRM1;MRPS27;SSRP1;SNRPA;DDX39A;ILF2;MMS19;UBE2S;FH;CHAF1A
69	MORF_PSMF1	0.0307196	0.32803	1.28212	0.0326531	RBBP8;NUMB;TTLL5;ZNF592;P2RY10;TRIM24;WIPF2;MGA;UBE4B;PAX9;FRYL;CDK13;PIGF;DAPK2;SMG1;TFDP2;DNAJC16;SLC24A1;OR2F1;EPHB2;MSH3;POP4;OSR1;ATRX;KLHDC10;BARX2;AMMECR1;REV3L;ARFGEF2;GPATCH8;UPK1A;RPS6KA5;PIK3CB;GRIP2;BTD;CHD9;GARRE1;ZNF710;ZP2;UTRN;OARD1;CLPX;EP400;KRR1;ESR1;PIGR;IL13;ERC1;PHF10;PLEKHB1;TMCC1;MFN1;KLHL18;WDR47;POU6F2;BRD1;CACNB2;ARHGAP12;CACNB1;GPR15;TAF2;PIAS2;LTBP4;NFYB;POFUT2;ADCY3;CNTN6;ZNF134;NR2C1;KANK3;DPT;GSK3B;FIG4;NMT1;CYP11A1;AQP7;MICAL3;ST13;TMEM94;CHD3;POU6F1;DIMT1;CPSF4;PAXIP1;SULT4A1;C1orf216;IFT27;SPAST;KANK2;SCAMP1;KIAA0586;TANC2;NKRF;PHF21A;NRTN;SLC16A5;IMPA1;DTNA;PTEN;PSMF1;HOXD4;NFX1;NTNG2;NR1I2;MT4;ZNF500;EXTL3;TBCE;SLC33A1;KRT33A;WBP4;GJB5;TAF5L;CNKSR1;PARVB;MSL3;COLQ;COX6A2;PRELID3A;TTI1;TMEM184B;PPP1R3D;MC5R;CPEB3;BRCA1;CTRL;GRIK5;SLC30A3;TBX19;PCF11;SEZ6L;NCKIPSD;FOSL1;CAMK2G;RUNX1;ITIH4;TBC1D22A;FUT6;BPHL;ZNF32;CDYL;FNTB;POLR2K;ERCC2;TMEM11;GPR19;AMFR;RNF14;GLE1;ATP6V0A2;ZBTB17;JRK;SLC35B1;ZBTB22;LPGAT1;ZNF133;SYT5;INPP5E;CSTF3;HTR7;SULT2B1;BNIP1;PPP2R5B;NTPCR;SLC4A3;IKBKE;KRT86
70	MORF_ATRX	0.0331325	0.318779	1.27519	0.0248963	RBBP8;NUMB;TTLL5;NEK9;SLC6A11;ZNF592;ZNF271P;TCF12;WIPF2;TLN2;MLN;MGA;UBE4B;PAX9;FRYL;CDK13;AGPS;SEC62;PIGF;PIK3C2A;SMG1;DNAJC16;SLC24A1;ZNF292;ADH5;UBR2;MSH3;POP4;ATRX;KLHDC10;SYNJ2;REV3L;HTR4;CEP135;SPRED2;GPATCH8;PIK3CB;MIA2;GRIP2;BTD;CHD9;RB1;MC2R;SS18;UTRN;CALCOCO1;OARD1;RERE;CLPX;EP400;ESR1;PIGR;IL13;ERC1;PHF10;RAP1A;PLEKHB1;TMCC1;DNA2;MFN1;KLHL18;PEX3;FAM8A1;POU6F2;POLA1;BRD1;INSIG2;SMC5;IPCEF1;CACNB2;ARHGAP12;GPR15;PIGB;NR3C1;TAF2;HNRNPL;PIAS2;NFRKB;LTBP4;NFYB;SNX4;ADCY3;NR2C1;KANK3;DPT;GSK3B;FIG4;NMT1;CYP11A1;EIF5B;MICAL3;ST13;PDXDC1;LSM1;CLOCK;CEP350;TMEM94;CHD3;DIMT1;CPSF4;PAXIP1;IRF2;C1orf216;BCL2;SPAST;KANK2;LTN1;SIK3;RSRP1;SCAMP1;LEPROTL1;KIAA0586;NKRF;GTSE1;SPEF1;PHF21A;NRTN;MUTYH;SLC16A5;CETN3;YAF2;CYP4F12;IMPA1;BAHD1;DTNA;PSMF1;RFC5;HOXD4;NFX1;SEC31A;SSTR5;MT4;ZNF500;EXTL3;TBCE;GOLGA3;AQP5;GCFC2;KDM3B;CMA1;KRT33A;IGBP1;TAF5L;MSX1;CLP1;PAFAH1B1;MSL3;PPIL2;COLQ;COX6A2;PRELID3A;TTI1;PPP1R3D;TPR;MC5R;BRCA1;GRIK5;SLC30A3;KAT8;PCF11;SEZ6L;MRE11;PARN;MARCHF6;NCKIPSD;NSL1;FOSL1;CAMK2G;RASSF1;KLHL20;SLC2A1;RUNX1;ITIH4;SH2B1;AIMP1;TBC1D22A;ECE2;BPHL;ZNF32;CDYL;FNTB;POLR2K;KAZN;WDR62;ERCC2;TMEM11;AMFR;RNF14;FANCG;PPP5C;GLE1;ATP6V0A2;DOK1;TRIM27;JRK;PCGF1;TNFRSF25;SLC25A11;FDXR;ZBTB22;LPGAT1;ZNF133;RPS6KB2;INPP5E;CSTF3;HTR7;VAMP4;SULT2B1;MTX1;TBX5;NTPCR;SLC4A3;IKBKE;KRT86
71	MORF_ERCC4	0.0518915	0.299618	1.24078	0.0282609	PAX7;NOS2;OR2B6;CELA2B;STAC;MAGI1;CYP2D6;JADE3;DMD;NHEJ1;ABCB1;ATXN3;SLC18A1;AOC4P;CMKLR2;P2RY10;TRIM24;IGKV7-3;PDE6A;NEB;CEP162;FBXL4;GCA;SLC6A2;CHRNB4;PAX9;MAP3K1;ATF2;DBT;F2RL3;ATP8B1;PIK3C2A;CCL16;TFDP2;DNAJC16;GABRA1;ZNF200;NMT2;KLRC4;EPHB2;MSH3;AMMECR1;CALN1;SYNJ2;NR3C2;PTPRB;ZBTB14;NFAT5;RYR3;FPR2;BCL2L11;UPK1A;TIE1;MINDY2;RPS6KA5;PIK3CB;SERPINA4;ZBTB40;LGI1;CLCN3;PRKCA;PCM1;SUPT3H;CASP10;ADAMTSL3;ZP2;TPD52;MON2;COL19A1;FGF18;KRR1;IL13;GPR171;SGPL1;KRT2;FZD5;ERCC4;MLLT10;ERC1;AMOT;OPRL1;PHF10;EXOC4;PLEKHB1;NR0B2;CYP2C19;ZNF141;MFN1;TRIO;POU6F2;FRY;SPA17;GUCY2F;SRPK3;RB1CC1;USP46;GRIK1;CD8A;TBXT;NOTCH4;CACNB1;NF1;GPR15;CXCL5;GLRA3;SLC15A1;MAGEC1;KDR;PHOX2B;LTBP4;IQCK;POFUT2;ZNF202;RORB;ADCY3;AFF2;PDE4D;DRD1;DRC3;SLC46A3;ZNF134;OSBP;EN2;FIG4;SCN7A;CYP11A1;AQP7;CACNA2D1;MAGEA8;POU6F1;MAPT;FGF2;PAXIP1;ERC2-IT1;FAS;PGM3;SULT4A1;C1orf216;PDE4A;IFT27;COL14A1;BRD4;CACNA1C;SCAMP1;SLC26A4;SIX6;TANC2;PHLDB1;GTSE1;CDH4;ACKR1;VSTM4;HNF1A;NRTN;ZSCAN26;SLC16A5;GCM1;ITGBL1;MDM2;PDPN;ZNF157;DOCK1;RUNX2;MAGEA9;HOXD4;CRHR1;CDC73;ULK2;IFNA10;FUT1;RREB1;COL4A4;OR10H3;NTNG2;NR1I2;ZNF500;IFNA1;IFNA14;PRIM2;HCRTR2;TSPAN2;HTR1E;LILRA1;LECT2;VKORC1;ST8SIA1;SLC33A1;KRT33A;PDCD1;FSHR;ADAM20;WBP4;TMEM26;GABRB2;SLC17A3;GJB5;STARD5;MSL3;PPM1E;IL11RA;COX6A2;PRELID3A;CEACAM4;COL8A1;HSD3B2;ABCB10;APOBEC1;LY9;ZNF33B;ITIH3;ELAVL2;PCDHGB7;CFH;NPAS2;MAP2;MC5R;ZNF266;CPEB3;IFNA8;IRS2;H3C6;BRCA1;CTRL;CAMK4;SGCD;ETV3;COLGALT2;BMP10;GRIK5;LORICRIN;JRKL;NXPE3;COQ7;DGCR5;SPATA2;TBX19;NR2F1;SLC22A6;CADM4;R3HCC1L;PKP1;RUFY3;HOXC11;EXOC6B;FOSL1;MEOX2;PLA2R1;MYL3;EDIL3;TBC1D22A;PTPN20;RAD51D;NRP2;IL16;SIM2;CDYL;FNTB;ENTPD3;CYP4F2;POLR2K;RXRG;ASB4;CCR3;GPR19;GNG4;PVR;HABP4;PPP1R12B;GPR18;KNG1;ITIH1;GPLD1;NRXN1;PART1;HTR3A;ABCB9;GLE1;IVL;NOVA1;ATP6V0A2;PPP1R1A;MPZL1;TENM4;ABCC8;PAPPA2;ABO;CPB2;MYT1;IPO9;PAX6;GNPAT;CYP2E1;KCNJ6;OCM;SURF2;SPRR2C;MAP2K7;LPGAT1;OPLAH;KRT34;ZNF133;SYT5;KCNA5;PSG1;PLPPR4;ISL1;RGS7;SULT2B1;SLC4A8;NDP;BNIP1;PPP2R5B;PDE4DIP;SLC4A3;ARL3;KRT86;S100A5
72	MORF_TFDP2	0.0588432	0.305684	1.22809	0.0295359	NOS2;CELA2B;ATP6V1B1;SP140;CYP2D6;SLC6A11;ZBTB33;ATXN3;SLC18A1;ZNF592;AOC4P;P2RY10;TRIM24;IGKV7-3;WIPF2;PAX9;FRYL;ATF2;DBT;ATP8B1;PIK3C2A;NEUROD2;ATF7;TFDP2;DNAJC16;KHK;EPHB2;MSH3;BARX2;AMMECR1;SCAPER;PTPRB;NFAT5;BCL2L11;GPATCH8;TIE1;RPS6KA5;PIK3CB;GRIP2;SERPINA4;ZBTB40;WT1;SUPT3H;CASP10;ZP2;TPD52;MON2;COL19A1;FGF18;PTBP3;KRR1;ESR1;PIGR;IL13;SGPL1;KRT2;MYOZ3;ERCC4;MLLT10;ERC1;AMOT;OPRL1;PHF10;HIC2;PLEKHB1;ZNF141;MFN1;KLHL18;POU6F2;FRY;SPA17;HOXD13;BRD1;RB1CC1;CACNB1;LCOR;NF1;PIAS2;LTBP4;IQCK;POFUT2;ECE1;ADCY3;PDE4D;DRC3;ZNF134;NR2C1;KANK3;DPT;OSBP;EN2;FIG4;CYP11A1;AQP7;POU6F1;MAPT;PAXIP1;ERC2-IT1;FAS;IRF2;PGM3;SULT4A1;C1orf216;BCL2;FLT1;IFT27;SKI;TANC2;GTSE1;GYPA;HNF1A;NRTN;SLC16A5;GPR3;YAF2;RAP2C;MDM2;ZNF157;PTEN;PSMF1;DOCK1;RUNX2;MAGEA9;HOXD4;CRHR1;CDC73;RREB1;GH1;NTNG2;NR1I2;MT4;ZNF500;PRIM2;EXTL3;AQP5;SLC33A1;KRT33A;FSHR;WBP4;TMEM26;GJB5;MSX1;CNKSR1;MSL3;IL11RA;COX6A2;PRELID3A;CEACAM4;ABCB10;LY9;ZNF33B;ITIH3;ELAVL2;CFH;MC5R;ZNF266;IDS;IRS2;H3C6;BRCA1;CTRL;CAMK4;STK17A;COLGALT2;BMP10;GRIK5;NXPE3;COQ7;DGCR5;TBX19;SLC22A6;CADM4;POLR3D;FOSL1;CAMK2G;SLC2A1;CD6;TBC1D22A;RAD51D;FUT6;NRP2;IL16;SIM2;ART1;CDYL;FNTB;CYP4F2;POLR2K;RXRG;CCKAR;ASB4;PITPNA;TMEM11;GPR19;PVR;PRKACA;GPR18;KNG1;GPLD1;ABCB9;GLE1;IVL;ATP6V0A2;PPP1R1A;ABCC8;ABO;CPB2;JRK;SMYD5;GNPAT;CYP2E1;SURF2;HCRT;ZBTB22;USP20;OPLAH;SYT5;PSG1;HTR7;SULT2B1;SLC4A8;BNIP1;PPP2R5B;TBX5;SLC4A3;ARL3;KRT86;S100A5
73	MORF_PPP1CC	0.0669791	-0.312743	-1.20988	0.0658915	MLEC;EIF1AX;TRA2B;ABCB7;USP1;PMEL;R3HDM1;RBBP4;XPO1;SNRNP200;SERBP1;POM121;SRP72;ZNF131;ASXL1;SRRM1;PPT1;PDIA6;ELOVL5;PRPS2;TNPO3;G3BP2;IPO7;SEC63;DDX21;GARS1;BAZ1B;GNB1;PPP1CC;AASDHPPT;MYCBP2;HDAC1;SLC35E2A;EIF3I;RMND5A;PRKDC;PABPC4;ATXN10;SRSF1;IFRD1;PAICS;SRPK1;XPOT;ANAPC5;TCP1;TYMS;TOMM70;AFG3L2;XPO7;YARS1;RO60;NUDC;MTREX;TFDP1;EIF4EBP2;HDAC2;BUB1;GPN1;SMARCC1;NSD2;EDC4;IMPDH2;SREBF2;MCM2;TARS1;HNRNPR;LRPPRC;SMC3;SDHB;RPIA;CCT5;MDC1;VDAC3;SF3A3;PTGES3;IPO5;NASP;XRCC5;ESPL1;NONO;PTDSS1;SRSF9;HADH;MAPRE1;CBR4;DKC1;HCFC1;TCEA1;PIBF1;ANP32A;MCM6;HNRNPU;CBFB;IARS1;GTF2A2;KHDRBS1;STMN1;ESD;LBR;RFC4;MCM3;GOT2;IMMT;DDX19B;NNT;HDDC2;DNMT1;UQCRC1;DCTD;UPF3A;GNG5;ERP29;AK2;BUB3;PRPF8;TUBA3C;LMNB2;NDUFC1;ZWINT;TUBA3E;NPM3;ATP5MC3;AKR7A2;TUFM;PPIE;EPRS1;VDAC1;UBE2D2;DUT;KIFC1;STK24;DNAJC9;TREX2;SLBP;RNF44;ATP5PO;SAFB;PPM1G;CCT8;TGDS;CS;H2AZ1;CDC16;CLPP;VDAC2;KHSRP;RUVBL2;RAD23A;LSM2;DGUOK;KXD1;SHMT2;HNRNPD;NUDT1;NAE1;SSBP1;RRM1;MRPS27;SSRP1;NDUFV1;DEAF1;SNRPA;PTTG1;UBE2S;FH;CHAF1A
74	MORF_RBBP8	0.129165	-0.288952	-1.14753	0.133858	RBBP8;ROCK1;ATP6V1B1;NEK9;PAIP2B;ARC;ZNF592;RANBP2;UGT2B15;SLC13A2;IKZF1;TLN2;PAX9;FRYL;CDK13;AGPS;CYP19A1;DAPK2;SLC24A1;ANKRD12;ARSL;ATRX;SLC6A9;PMS1;HTR4;CEP135;ZBTB11;GPATCH8;PIK3CB;GRIP2;BTD;CHD9;CRYBA4;ZNF710;MC2R;SS18;RERE;CLPX;ESR1;LBP;PIGR;IL13;RAP1A;PLEKHB1;TUBGCP4;KLHL18;LSM12;BRD1;CRHR2;SMC5;SLC5A2;IPCEF1;PIGB;TAF2;HNRNPL;RFC1;NFRKB;NFYB;ITPR2;IQGAP2;LAIR1;AFF2;GSTM5;RWDD3;HSD17B3;SIX3;GTF2H3;DPT;ZKSCAN3;MYC;GSK3B;PCBP3;CYP11A1;EIF5B;ST13;SLC6A7;LSM1;CLOCK;TMEM94;CHD3;MFN2;CPSF4;PAXIP1;IRF2;BCL2;LTK;KANK2;CYP2A6;SIK3;LEPROTL1;CD8B;DGCR11;SPEF1;PHF21A;NRTN;MMP25;MYO9B;SLC16A5;DKK4;TNKS;IMPA1;BAHD1;PSMF1;PRSS16;HOXD4;SLC22A24;SSTR5;MT4;PEX6;ZNF500;CRYAA;EXTL3;ADCYAP1;AQP5;NDST1;CMA1;KRT33A;SLC30A1;TAF5L;MSX1;PARVB;CLP1;PAFAH1B1;MOK;COLQ;PRELID3A;TTI1;PML;MGAT1;CRCP;STK17A;GRIK5;IGSF9B;ACKR2;SLC30A3;KAT8;SEZ6L;PLIN3;PHB1;KIFC3;FCHO1;NCKIPSD;CAMK2G;RASSF1;SLC2A1;CDK5R1;RUNX1;ITIH4;SH2B1;TBC1D22A;ECE2;SRRT;FUT6;BPHL;WDR62;SFSWAP;DDX11;ERCC2;GPR35;CCKAR;TMEM11;BMS1;AMFR;FANCG;PPP5C;ADAMTSL2;ALDOC;PAX8;SLC12A4;GLE1;PKMYT1;ATP6V0A2;DOK1;JAK3;NEURL1;TM4SF5;HAUS5;MUSK;JRK;PCGF1;TNFRSF25;SLC25A11;RBM8A;GNPAT;TSPO2;FDXR;NUDT3;PVT1;MPP2;CAMK2B;DPYSL4;HSPB2;TCOF1;RPS6KB2;INPP5E;CSTF3;HTR7;PMF1;B4GALT3;IRF2BP1;LMO1;KYAT1;EML3;MTX1;TBX5;SLC4A3;ADAM15;AANAT;IKBKE;KRT86;F7
75	MORF_IL13	0.141372	0.28487	1.15051	0.107368	RBBP8;NOS2;CELA2B;ATP6V1B1;CYP2D6;SLC6A11;SLC18A1;ZNF592;AOC4P;P2RY10;IGKV7-3;UBE4B;PAX9;FRYL;KCNJ4;AGPS;ACACB;PIK3C2A;TFDP2;TJP1;DNAJC16;HOXA11;SLC24A1;ZNF292;ZNF200;ARHGEF12;EPHB2;MSH3;ATRX;AMMECR1;SYNJ2;SCAPER;ZBTB14;HTR4;FPR2;GPATCH8;UPK1A;TIE1;PIK3CB;GRIP2;SERPINA4;ZBTB40;ZNF710;MC2R;CASP10;ZP2;UTRN;COL19A1;CLPX;KRR1;ESR1;LBP;PIGR;IL13;SGPL1;KRT2;MYOZ3;TNIK;ERCC4;ERC1;OPRL1;PHF10;RAP1A;PLEKHB1;TUBGCP4;MFN1;KLHL18;POU6F2;HOXD13;BRD1;CACNB2;CACNB1;LCOR;NF1;GPR15;PIGB;LTBP4;ITPR2;POFUT2;ECE1;ADCY3;AFF2;DRC3;ZNF134;NR2C1;HSD17B3;KANK3;DPT;OSBP;FIG4;CYP11A1;AQP7;TMEM94;POU6F1;PAXIP1;IRF2;PGM3;SULT4A1;C1orf216;BCL2;FLT1;PDE4A;IFT27;KANK2;SCAMP1;KIAA0586;TANC2;PHLDB1;GTSE1;SPEF1;HNF1A;NRTN;SLC16A5;DKK4;RAP2C;BAHD1;JAG1;ZNF157;PSMF1;DOCK1;RUNX2;MAGEA9;HOXD4;CRHR1;CDC73;RREB1;SSTR5;NR1I2;MT4;ZNF500;CD3E;EXTL3;AQP5;SLC33A1;CMA1;KRT33A;WBP4;GABRB2;GJB5;TAF5L;MSX1;CNKSR1;PARVB;MSL3;IL11RA;COLQ;COX6A2;PRELID3A;ABCB10;LY9;ITIH3;ELAVL2;MC5R;ZNF266;IRS2;BRCA1;CTRL;SGCD;STK17A;BMP10;GRIK5;SLC30A3;DGCR5;TBX19;NPHP4;NR2F1;HTR1B;DTX4;CXCR3;SLC22A6;LRCH4;SEZ6L;NCKIPSD;POLR3D;FOSL1;CAMK2G;SLC2A1;CD6;RUNX1;ITIH4;TBC1D22A;ECE2;RAD51D;FUT6;NRP2;IL16;SIM2;CDYL;FNTB;POLR2K;WDR62;RXRG;CCKAR;ASB4;TMEM11;GPR19;PVR;PRKACA;GPR18;NRXN1;HTR3A;GLE1;IVL;ATP6V0A2;PPP1R1A;TENM4;ABCC8;ABO;JRK;TNFRSF25;GNPAT;CYP2E1;HCRT;ZBTB22;LPGAT1;ZNF133;SYT5;INPP5E;PSG1;HTR7;SULT2B1;BNIP1;PPP2R5B;TBX5;NTPCR;SLC4A3;ARL3;AANAT;IKBKE;KRT86;S100A5
76	MORF_NF1	0.189652	0.288803	1.11921	0.170576	NOS2;CELA2B;ATP6V1B1;SP140;CYP2D6;SLC6A11;SLC18A1;ZNF592;AOC4P;P2RY10;SLC13A2;TRIM24;IGKV7-3;MLN;PAX9;FRYL;AGPS;DAPK2;NEUROD2;TFDP2;DNAJC16;EPHB2;MSH3;SCAPER;HTR4;NFAT5;GPATCH8;RPS6KA5;PIK3CB;GRIP2;WT1;CASP10;ZP2;FGF18;KRR1;ESR1;LBP;PIGR;IL13;KRT2;ERCC4;ERC1;OPRL1;PLEKHB1;MFN1;KLHL18;POU6F2;FRY;HOXD13;BRD1;NF1;PIGB;LTBP4;ITPR2;POFUT2;ADCY3;AFF2;PDE4D;DRC3;GSTM5;KANK3;DPT;EN2;FIG4;CYP11A1;AQP7;SLC6A7;POU6F1;PAXIP1;IRF2;SULT4A1;BCL2;FLT1;IFT27;CYP2A6;SKI;GTSE1;SPEF1;LEFTY1;NRTN;MYO9B;SLC16A5;GPR3;DKK4;DTNA;DOCK1;MAGEA9;HOXD4;NFX1;RREB1;NTNG2;NR1I2;MT4;ZNF500;EXTL3;ADCYAP1;AQP5;KRT33A;WBP4;GJB5;MSX1;MSL3;IL11RA;COX6A2;PRELID3A;CEACAM4;ABCB10;LY9;ELAVL2;CFH;MC5R;ZNF266;IRS2;BRCA1;CTRL;ETV3;STK17A;COLGALT2;BMP10;GRIK5;NXPE3;SLC30A3;TBX19;DTX4;SLC22A6;FOSL1;CAMK2G;RASSF1;SLC2A1;ITIH4;KRT33B;TBC1D22A;FUT6;NRP2;IL16;SIM2;FNTB;POLR2K;RXRG;CCKAR;TMEM11;PVR;PRKACA;GPLD1;ABCB9;GLE1;ATP6V0A2;ABCC8;ABO;JRK;SMYD5;TNFRSF25;SLC25A11;GNPAT;CYP2E1;ZBTB22;LPGAT1;OPLAH;ZNF133;SYT5;PSG1;HTR7;SULT2B1;TBX5;SLC4A3;ARL3;TMPRSS6;KRT86
77	MORF_ESR1	0.24865	0.279976	1.08803	0.238197	PAX7;RBBP8;NOS2;SLC6A11;ZNF592;P2RY10;SLC13A2;TRIM24;CEP162;MLN;MGA;UBE4B;PAX9;FRYL;CDK13;KRT1;DAPK2;SMG1;TFDP2;DNAJC16;MSH3;ATRX;BARX2;SCAPER;HTR4;CEP135;GPATCH8;PIK3CB;GRIP2;CHD9;WT1;ZNF710;MC2R;CASP10;UTRN;CLPX;EP400;KRR1;ESR1;PIGR;IL13;KRT2;ERC1;PHF10;PLEKHB1;MFN1;KLHL18;BRD1;SLC5A2;IPCEF1;NF1;PIGB;TAF2;PIAS2;LTBP4;ITPR2;ADCY3;AFF2;DRC3;ZNF134;SIX3;DPT;ZKSCAN3;MYC;FIG4;CYP11A1;AQP7;CLOCK;TMEM94;POU6F1;PAXIP1;IRF2;SULT4A1;C1orf216;BCL2;FLT1;SCAMP1;KIAA0586;NRTN;MYO9B;SLC16A5;DTNA;ZNF157;PSMF1;MAGEA9;PRSS16;HOXD4;CRHR1;SLC22A24;NFX1;NTNG2;SSTR5;NR1I2;MT4;ZNF500;CRYAA;ADCYAP1;AQP5;KRT33A;GJB5;MSX1;MSL3;COLQ;COX6A2;PRELID3A;TTI1;ELAVL2;PPP1R3D;CFH;MC5R;BRCA1;CTRL;ETV3;STK17A;BMP10;GRIK5;NXPE3;SLC30A3;DGCR5;TBX19;SLC22A6;KAT8;PCF11;NCKIPSD;FOSL1;CAMK2G;RASSF1;SLC2A1;CD6;RUNX1;ITIH4;TBC1D22A;ECE2;FUT6;IL16;FNTB;POLR2K;RXRG;TACC2;TMEM11;GPR19;AMFR;PVR;PRKACA;PAX8;ABCB9;GLE1;IVL;ATP6V0A2;DOK1;ABO;JRK;TNFRSF25;GNPAT;CYP2E1;ZBTB22;MPP2;LPGAT1;ZNF133;RPS6KB2;SYT5;PSG1;HTR7;SULT2B1;BNIP1;TBX5;SLC4A3;ARL3;IKBKE;KRT86
78	GCM_NF2	0.419064	-0.248599	-1.01178	0.406615	NAA30;ZNF12;ATG2B;ASB7;ZNF644;PRKRA;ZFR;ANKRD40;HAAO;SIN3A;GSPT1;FOXJ3;LRIG2;GOLGA7;UBR7;MYO9A;AFDN;FAN1;LEMD3;ZNF292;ZNF84;MFSD8;HECTD1;AMMECR1L;SNRNP200;TINF2;KLHL11;USP33;DCUN1D3;SAMD4B;TBCK;VEZT;APPBP2;C2CD5;FBXL20;TOX4;CHD9;DYNC1I2;ZNF710;TMEM167B;SNX33;ZFAND5;WSB2;FN3KRP;TP73-AS1;CAND1;BOD1L1;TMEM245;RNF41;RNF216;KPNA6;SIDT2;PHF10;DENND4A;TUBGCP4;RMDN3;TNPO1;ISCA1;URGCP;KLHL18;ERG28;YME1L1;MORF4L1;BAZ2A;DDX17;DENR;SELENOI;RTN4;FOXO3;KMT2A;ZDHHC4;H2AZ2;FAM168B;RIMOC1;TBC1D15;PPIG;WDR33;TAF9B;TEX261;ACAD11;EHBP1;TBC1D22B;SPTLC1;C1orf52;SAP130;TTC17;IQCK;PRDM4;SLC35E2A;DDX47;JKAMP;POLDIP3;COMMD9;MTMR4;RAN;ALKBH5;PACS2;RPL7L1;ASB3;POLR2M;TBC1D14;MSL1;RAPGEF1;RABL2B;ANAPC5;SETD1A;MTPN;ACTR10;FBXO9;MTRF1L;GTF2A1;OTUD6B;CHAMP1;ZXDB;ZNF275;DHRS11;FAM104B;MRPL30;GFM2;MFN2;OCIAD1;IFT52;GGT7;EIF4EBP2;NAPG;PJA2;USP19;ADPRS;ZBED1;RANBP6;CSRNP2;ATXN7L3;MEPCE;APMAP;HNRNPR;SCAMP2;MKS1;TM9SF3;VCP;PSME3;U2SURP;PIP4K2B;ASH1L;BAHD1;CLEC16A;UBE2N;SEC22C;ZNF559;ATP2B2;OGFOD1;IPO5;WSB1;RIPK1;DHX40;CENPO;KIAA2013;WDR6;GORASP1;SLC38A7;TMEM106B;RABGEF1;DHX37;BPNT2;TSPYL4;NUMA1;ZNF529;VPS52;PHAX;STAMBP;WDR70;KDM3B;TADA2B;COG5;PATL1;HGS;SNX15;TMEM199;METTL17;CNPPD1;ASCC1;COQ10A;RPS6KC1;EDNRA;UBE2K;ING1;MOB4;WDR19;LIG3;TRAF7;TNPO2;SNAPC3;MAPK8IP1;CHUK;RAB14;KIAA1191;AAR2;MCRIP1;MRPS5;TNS2;PTCD3;IRAG1;NF2;BABAM1;KLHL12;LINC01278;COPS6;SPECC1L;AARS2;UPF3A;SUMF2;CFAP298;PRPF8;BRD9;AGAP4;SH2B1;LUC7L2;TSEN34;BCL2L1;RABIF;NUP133;PRXL2A;ABHD16A;XPO6;FNTB;GLT8D1;MTCH2;MRPL10;VPS53;TMEM120A;B4GALT2;KLHL17;PREP;MRI1;EMC8;GATD3;ASB6;EXOSC6;PIGS;MBD3;RETREG2;NSUN5P1;UBQLN4;ZER1;CIAPIN1;DBNL;POGZ;RALGPS1;WBP2;SAFB;EPS15L1;DHCR7;CRAMP1;CS;KLF12;ATG4B;STRN4;ERAL1;VRK3;MED17;ANKRA2;NUCKS1;AP2A1;PIP4P1;MAPK8IP3;NCLN;ARFGAP1;GPBP1;SMG5;ANKRD10;CIZ1;AAAS;MTMR7;TSNAX;ZNF512;PEX11B;SUV39H1;MMAB;GMEB2;TRPC4AP;SLC35B2;INTS5;ZNF133;TBC1D10B;OSBPL2;IDH3G;TRAPPC14;RIPOR1;VPS26B;RMND5B;TMEM138;CHTOP;PSME3IP1;EVI5L;TUT1;RTBDN;MAP6;SCG2
79	MORF_BNIP1	0.447947	0.25804	1.01427	0.395445	PAX7;NOS2;CYP2D6;SLC6A11;SLC18A1;ZNF592;AOC4P;P2RY10;IGKV7-3;CA4;WIPF2;UBE4B;PAX9;FRYL;ATP8B1;TFDP2;DNAJC16;KHK;EPHB2;MSH3;POP4;BARX2;AMMECR1;SCAPER;ARFGEF2;ZBTB14;HTR4;GPATCH8;TIE1;PIK3CB;GRIP2;SERPINA4;ZBTB40;WT1;CASP10;COL19A1;KRR1;ESR1;IL13;SGPL1;KRT2;MYOZ3;ERCC4;MLLT10;ERC1;OPRL1;PHF10;PLEKHB1;MFN1;KLHL18;BRD1;RB1CC1;USP46;TBXT;CACNB2;CACNB1;GPR15;PIGB;PIAS2;LTBP4;ITPR2;IQCK;ADCY3;AFF2;DRC3;ZNF134;NR2C1;HSD17B3;DPT;OSBP;GSK3B;FIG4;CYP11A1;AQP7;CLOCK;POU6F1;PAXIP1;PGM3;SULT4A1;C1orf216;BCL2;FLT1;IFT27;SCAMP1;GTSE1;HNF1A;NRTN;MYO9B;SLC16A5;YAF2;RAP2C;MDM2;ZNF157;PTEN;PSMF1;DOCK1;RUNX2;MAGEA9;HOXD4;CRHR1;CDC73;RREB1;NTNG2;SSTR5;NR1I2;ZNF500;EXTL3;ADCYAP1;AQP5;VKORC1;SLC33A1;KRT33A;WBP4;SLC17A3;GJB5;MSX1;CNKSR1;MSL3;COX6A2;PRELID3A;ABCB10;ELAVL2;LIG3;PPP1R3D;MC5R;ZNF266;BRCA1;CTRL;STK17A;BMP10;GRIK5;NXPE3;SLC30A3;DGCR5;TBX19;SLC22A6;KAT8;NCKIPSD;FOSL1;CAMK2G;SLC2A1;CD6;ITIH4;TBC1D22A;RAD51D;FUT6;IL16;SIM2;CDYL;FNTB;POLR2K;RXRG;CCKAR;TMEM11;GPR19;PVR;PRKACA;GPR18;ABCB9;GLE1;IVL;ATP6V0A2;PPP1R1A;TENM4;ABCC8;ABO;JRK;TNFRSF25;GNPAT;CYP2E1;SURF2;HCRT;ZBTB22;LPGAT1;SYT5;INPP5E;KCNA5;PSG1;HTR7;SULT2B1;BNIP1;TBX5;SLC4A3;ARL3;IKBKE;KRT86;S100A5
80	MORF_STK17A	0.470318	0.256132	1.00431	0.438525	PAX7;RBBP8;NOS2;MAGI1;CYP2D6;SLC6A11;SLC18A1;ZNF592;AOC4P;P2RY10;SLC13A2;PAX9;PIK3C2A;DAPK2;TFDP2;DNAJC16;SLC24A1;EPHB2;AMMECR1;SYNJ2;SCAPER;ZBTB14;HTR4;CEP135;GPATCH8;PIK3CB;GRIP2;ZBTB40;WT1;MC2R;CASP10;SDC3;COL19A1;KRR1;ESR1;PIGR;IL13;OPRL1;PLEKHB1;TUBGCP4;MFN1;KLHL18;ABCA1;POU6F2;BRD1;TBXT;NF1;GPR15;PIGB;LTBP4;ITPR2;POFUT2;ADCY3;AFF2;DRC3;SLC46A3;SIX3;KANK3;DPT;OSBP;ZKSCAN3;MYC;FIG4;CYP11A1;AQP7;CLOCK;TMEM94;POU6F1;PAXIP1;SULT4A1;C1orf216;BCL2;FLT1;KANK2;SCAMP1;SPEF1;HNF1A;NRTN;MYO9B;SLC16A5;DKK4;TNKS;CPZ;BAHD1;DTNA;JAG1;ZNF157;DOCK1;MAGEA9;HOXD4;CRHR1;SLC22A24;SSTR5;MT4;ZNF500;CD3E;EXTL3;ADCYAP1;AQP5;VKORC1;SLC33A1;CMA1;KRT33A;ADAM20;GJB5;MSX1;CNKSR1;MSL3;COLQ;COX6A2;PRELID3A;ELAVL2;MC5R;CTRL;STK17A;BMP10;GRIK5;NXPE3;SLC30A3;DGCR5;TBX19;NR2F1;HTR1B;DTX4;SLC22A6;KAT8;SEZ6L;NCKIPSD;FOSL1;CAMK2G;RASSF1;SLC2A1;CD6;ITIH4;TBC1D22A;FUT6;SIM2;FNTB;POLR2K;RXRG;CCKAR;TMEM11;AMFR;PVR;PRKACA;ABCB9;GLE1;IVL;ATP6V0A2;TENM4;ABO;JRK;TNFRSF25;MYT1;GNPAT;CYP2E1;ZBTB22;RPS6KB2;SYT5;KCNA5;HTR7;BNIP1;TBX5;NTPCR;SLC4A3;ARL3;IKBKE;TMPRSS6;KRT86;S100A5
81	GCM_MLL	0.497463	0.253914	0.993163	0.472574	ATG2B;ZNF644;THUMPD1;TRAPPC6B;PRKRA;DHX36;SIN3A;GSPT1;UBR7;SMG1;USP9X;SMAD7;FAN1;LEMD3;ZNF292;ZNF84;ANKRD12;KLHL11;USP33;TBCK;ZNF384;CUL5;C2CD5;EPC2;FBXL20;EXOC5;CHD9;DYNC1I2;BPTF;ZFAND5;BOD1L1;TMEM245;KAT6B;DENND4A;ZNF286A;TUBGCP4;TNPO1;ISCA1;MARCHF7;ERG28;MORF4L1;BAZ2A;CREBRF;FOXO3;KMT2A;FAM168B;RIMOC1;PPIG;TAF9B;CNOT6;TEX261;PGRMC2;TBC1D22B;C1orf52;SAP130;TTC17;IQCK;PRDM4;SLC35E2A;DDX47;ZMIZ1;JKAMP;COMMD9;MTMR4;PACS2;RPL7L1;CELF1;ASB3;MSL1;CREB1;RBM25;NCOA5;NAA25;RABL2B;MTPN;ACTR10;OTUD6B;NXF1;CHAMP1;GFM2;DFFA;OCIAD1;SENP7;PHF2;USP19;CLK4;ZBED1;CSRNP2;MEPCE;NFYA;TIA1;HNRNPR;U2SURP;SLC25A29;BAHD1;CLEC16A;UBE2N;HNRNPH3;IPO5;TTC14;TMEM106B;SLC41A3;RABGEF1;EPM2AIP1;TEFM;NUMA1;ZNF529;WDR70;KDM3B;PATL1;HGS;METTL17;CNPPD1;ASCC1;COQ10A;MOB4;WDR19;LUC7L3;TNPO2;RNF8;MAEA;PTCD3;MTMR3;NF2;LINC01278;PCF11;SPECC1L;AARS2;UPF3A;PRPF8;BRD9;CASP2;SH2B1;ZNF274;NUP133;ABHD16A;FNTB;VPS53;PAFAH1B2;TARDBP;NSUN5P1;POGZ;SAFB;CRAMP1;CS;ATG4B;RBM4B;MICU1;MED17;ANKRA2;GPBP1;ING4;KHDC4;IPO9;ANKRD10;AAAS;SUFU;RBM8A;MTMR7;ZNF512;ZNF212;ZBTB22;APBB3;INTS5;TBC1D10B;PKNOX1;IDH3G;TRAPPC14;VPS26B;CHTOP;TUT1
82	MORF_BCL2	0.509444	0.245052	0.98651	0.484277	PAX7;RBBP8;NOS2;ATP6V1B1;SLC6A11;ARC;SLC18A1;ZNF592;UGT2B15;P2RY10;SLC13A2;SMPDL3B;TLN2;MLN;PAX9;FRYL;CDK13;AGPS;KRT1;DAPK2;NEUROD2;TFDP2;DNAJC16;SLC24A1;ZNF292;ARSL;EPHB2;ATRX;SLC6A9;SCAPER;CNTN2;HTR4;CEP135;GPATCH8;TIE1;PIK3CB;GRIP2;WT1;ZNF710;MC2R;ZP2;SDC3;UTRN;CLPX;KRR1;ESR1;LBP;PIGR;IL13;KCNMB1;ERC1;OPRL1;MGP;PLEKHB1;TUBGCP4;KLHL18;POU6F2;LSM12;BRD1;CRHR2;SLC5A2;IPCEF1;LCOR;NF1;KCTD20;PIGB;NFRKB;LTBP4;ITPR2;ECE1;ADCY3;AFF2;DRC3;GSTM5;HSD17B3;SIX3;KANK3;DPT;ZKSCAN3;MYC;PCBP3;CYP11A1;AQP7;SLC6A7;CLOCK;TMEM94;POU6F1;PAXIP1;IRF2;SULT4A1;C1orf216;BCL2;LTK;FLT1;KANK2;CYP2A6;CD8B;GTSE1;LINC00837;SPEF1;LEFTY1;NRTN;MMP25;MYO9B;SLC16A5;GPR3;DKK4;TNKS;IMPA1;BAHD1;DTNA;CLBA1;JAG1;TMSB4Y;PRSS16;HOXD4;SLC22A24;SSTR5;MT4;ZNF500;CD3E;CRYAA;EXTL3;ADCYAP1;AAK1;AQP5;CMA1;KRT33A;SLC30A1;GJB5;MSX1;PARVB;MSL3;MOK;COLQ;COX6A2;PRELID3A;LY9;ELAVL2;MC5R;PML;CTRL;ETV3;CRCP;STK17A;BMP10;GRIK5;MR1;ACKR2;NXPE3;SLC30A3;TBX19;HTR1B;DTX4;SLC22A6;KAT8;SEZ6L;KIFC3;NCKIPSD;FOSL1;CAMK2G;RASSF1;SLC2A1;CDK5R1;CD6;RUNX1;ITIH4;SH2B1;TBC1D22A;ECE2;FUT6;NRP2;BPHL;N4BP2L2;FNTB;POLR2K;WDR62;DDX11;GPR35;CCKAR;TMEM11;AMFR;FANCG;PRKACA;ADAMTSL2;ALDOC;PAX8;ABCB9;SLC12A4;GLE1;IVL;ATP6V0A2;DOK1;JAK3;ABO;NEURL1;TM4SF5;HAUS5;JRK;SMYD5;PCGF1;TNFRSF25;SLC25A11;FDXR;PVT1;MPP2;HSPB2;RPS6KB2;SYT5;HTR7;IRF2BP1;LMO1;BNIP1;TBX5;SLC4A3;ADAM15;ARL3;AANAT;IKBKE;TMPRSS6;KRT86;F7
83	MORF_TNFRSF25	0.531306	-0.2408	-0.97322	0.552381	PAX7;RBBP8;NOS2;SOCS6;CYP2D6;SLC18A1;ZNF592;ADRA1B;UGT2B15;P2RY10;SLC13A2;THRA;TLN2;MLN;UBE4B;RPH3A;PAX9;FRYL;LDLRAD4;PTPRS;CYP19A1;KRT1;DAPK2;DNAJC16;SLC24A1;ARHGEF12;ARSL;ATRX;SLC6A9;BARX2;AMMECR1;SYNJ2;SCAPER;AKAP3;CNTN2;ARFGEF2;HTR4;CEP135;TAF12;GPATCH8;PIK3CB;GRIP2;BTD;ZBTB40;TBX1;WT1;ZNF710;MC2R;SDC3;CALCOCO1;TRIM66;CLPX;ESR1;LBP;PIGR;IL13;MYOZ3;PHF10;PLEKHB1;TUBGCP4;ELL2;MFN1;KLHL18;ABCA1;POU6F2;LSM12;BRD1;SRPK3;MMACHC;SLC5A2;TBXT;IPCEF1;ZNF330;NF1;ITPKB;GPR15;PIGB;PIAS2;NFRKB;MYH2;LTBP4;ITPR2;ADCY3;AFF2;DRC3;GSTM5;SLC46A3;HMHB1;SIX3;DPT;ZKSCAN3;MYC;PCBP3;CYP11A1;EIF5B;AQP7;TSPYL1;CLOCK;TMEM94;POU6F1;PAXIP1;IRF2;SULT4A1;C1orf216;BCL2;NFIC;LTK;FLT1;KANK2;CYP2A6;CD8B;ARNT;LINC00837;SPEF1;HNF1A;NRTN;SLC17A7;MYO9B;SLC16A5;DKK4;CPZ;IMPA1;MDM2;BAHD1;JAG1;ZNF157;ATP2B2;SRSF8;RFC5;MAGEA9;PRSS16;HOXD4;FSHB;TNP1;CRHR1;SLC22A24;NFX1;SSTR5;MT4;ZNF500;CD3E;CRYAA;EXTL3;ADCYAP1;AQP5;VKORC1;CMA1;SNRNP27;KRT33A;SLC30A1;LINC00928;ATP8A2;GJB5;MSX1;CNKSR1;PARVB;MSL3;MOK;PPIL2;COLQ;COX6A2;PRELID3A;ELAVL2;RALYL;PTH1R;MC5R;GREM1;PML;PSD;CTRL;ETV3;CRCP;STK17A;BMP10;GRIK5;NXPE3;SLC30A3;DGCR5;TBX19;TGOLN2;HTR1B;SLC22A6;KAT8;SEZ6L;CBARP;MPZL2;GRK4;NCKIPSD;FOSL1;EFNA2;CAMK2G;RASSF1;SLC2A1;CDK5R1;CD6;RUNX1;ITIH4;KRT33B;TBC1D22A;ECE2;FUT6;FNTB;DEPDC5;POLR2K;KAZN;WDR62;ATP10B;DDX11;TACC2;CCKAR;TMEM11;GPR19;AMFR;PVR;PRKACA;HABP4;ADAMTSL2;RIMS2;PAX8;ABCB9;SLC12A4;GLE1;IVL;ATP6V0A2;DOK1;JAK3;TENM4;ABO;NEURL1;TM4SF5;HAUS5;MUSK;JRK;PCGF1;TNFRSF25;MYT1;GGT5;PLXNA3;SPTB;GNPAT;CYP2E1;HCRT;FDXR;MPP2;LPGAT1;HSPB2;RPS6KB2;SYT5;PSG1;HTR7;NGFR;LMO1;KYAT1;BNIP1;EML3;TBX5;NTPCR;SLC4A3;RHBDL1;ARL3;AANAT;IKBKE;KRT86;F7;FAT2
84	MORF_MT4	0.648992	0.230702	0.944813	0.644841	RBBP8;ROCK1;PNMT;ATP6V1B1;NEK9;FOXN3;SLC6A11;ARC;SLC18A1;ZNF592;RANBP2;UGT2B15;SLC13A2;IKZF1;ESR2;WIPF2;TLN2;MLN;PAX9;FRYL;KCNJ4;CDK13;AGPS;DAPK2;NEUROD2;HMGCS2;TFDP2;SLC24A1;ZNF292;ARSL;ATRX;SLC6A9;CNTN2;HTR4;GPATCH8;PIK3CB;GRIP2;BTD;CHD9;EEF1AKMT3;CRAT;CRYBA4;ZNF710;MC2R;RNF139;ZP2;UTRN;RERE;CLPX;KRR1;ESR1;LBP;PIGR;IL13;ADD2;OPRL1;RAP1A;PLEKHB1;TUBGCP4;KLHL18;LSM12;BRD1;CRHR2;SMC5;SLC5A2;IPCEF1;CACNB2;LCOR;NF1;PIGB;NR3C1;HNRNPL;RFC1;NFRKB;LTBP4;NFYB;ITPR2;LAIR1;ECE1;AFF2;RWDD3;NR2C1;HSD17B3;KANK3;DPT;ZKSCAN3;PCBP3;CYP11A1;AQP7;ST13;SLC6A7;LSM1;CEP350;TMEM94;CHD3;POU6F1;CPSF4;PAXIP1;IRF2;BCL2;LTK;FLT1;KANK2;CYP2A6;SIK3;LEPROTL1;KIAA0586;SUMO4;CD8B;GTSE1;SPEF1;PHF21A;NRTN;MMP25;MYO9B;SLC16A5;DKK4;TNKS;IMPA1;BAHD1;DTNA;CLBA1;JAG1;PSMF1;HOXD4;SLC22A24;SEC31A;SSTR5;MT4;PEX6;ZNF500;CRYAA;EXTL3;AAK1;AQP5;TTC22;CMA1;KRT33A;SLC30A1;ZDHHC18;TAF5L;MSX1;PARVB;CLP1;MSL3;MOK;COLQ;COX6A2;PRELID3A;TTI1;CNOT2;LY9;ANTXR1;SUN2;MC5R;PML;CTRL;CRCP;STK17A;BMP10;GRIK5;PICK1;ACKR2;SLC30A3;DTX4;SLC22A6;LRCH4;SEZ6L;PLIN3;KIFC3;CBARP;FCHO1;FOXE1;NCKIPSD;POLR3D;FOSL1;CAMK2G;RASSF1;SLC2A1;PLK3;RUNX1;ITIH4;SH2B1;TBC1D22A;ECE2;FUT6;NRP2;BPHL;ZNF32;JMJD6;OGG1;POLR2K;GALNT2;WDR62;SFSWAP;DDX11;ERCC2;GPR35;CCKAR;TMEM11;AMFR;FANCG;FRG1;ADAMTSL2;ALDOC;PAX8;SLC12A4;GLE1;ATP6V0A2;DOK1;JAK3;NEURL1;TM4SF5;ZBTB17;HAUS5;JRK;PCGF1;TNFRSF25;SLC25A11;TSPO2;FDXR;NUDT3;PRKCSH;PVT1;MPP2;DPYSL4;HSPB2;STK19;RPS6KB2;INPP5E;CSTF3;HTR7;B4GALT3;IRF2BP1;LMO1;CDK5R2;EML3;MTX1;TBX5;SLC4A3;ADAM15;AANAT;IKBKE;KRT86;F7
85	GCM_GSPT1	0.717528	0.234467	0.921969	0.704782	NAA30;ATG2B;RALGAPA1;ZNF644;PRKRA;DHX36;SIN3A;GSPT1;ATP2C1;UBR7;MYO9A;FAN1;TRIM33;ZNF84;MFSD8;HECTD1;MFAP3;KLHL11;USP33;BRPF3;WNK1;TBCK;ZNF384;VEZT;C2CD5;EPC2;KIDINS220;CHD9;DYNC1I2;SOCS4;ZFAND5;WSB2;CAND1;BOD1L1;TMEM245;RNF41;PHF10;ZNF286A;RMDN3;ISCA1;CPLANE1;BAZ2A;SELENOI;FOXO3;KMT2A;THTPA;FAM168B;PPIG;C5orf24;TAF9B;TEX261;EHBP1;SAP130;TTC17;IQCK;PRDM4;SLC35E2A;JKAMP;COMMD9;MTMR4;RAN;RPL7L1;NGRN;ASB3;MSL1;NAB1;NAA25;RABL2B;SETD1A;OTUD6B;OCIAD1;HECTD3;DCTN4;BTRC;PHF2;NAPG;PJA2;ZBED1;CSRNP2;MEPCE;NFYA;UFSP2;BAHD1;CLEC16A;IPO5;APOC4;DHX40;CENPO;WDR6;GORASP1;TMEM106B;RABGEF1;EPM2AIP1;ZNF529;VPS52;KDM3B;COG5;HGS;SNX15;METTL17;CNPPD1;UBE2E3;EDNRA;LIG3;TNPO2;RBM6;PHC1;KIAA1191;MAEA;MRPS5;PPM1B;NF2;BABAM1;KLHL12;LINC01278;AARS2;UPF3A;CFAP298;BRD9;AGAP4;SH2B1;LUC7L2;CRNKL1;TSEN34;BCL2L1;NUP133;PRXL2A;ABHD16A;XPO6;FNTB;VPS53;TMEM120A;B4GALT2;PREP;TARDBP;POGZ;CS;ATG4B;COPZ1;ERAL1;XYLT2;MICALL1;MED17;ANKRA2;AP2A1;ARFGAP1;SS18L1;GPBP1;ING4;KHDC4;IPO9;ANKRD10;CIZ1;AAAS;RBM8A;MTMR7;ZNF512;SLC35B2;APBB3;ZNF133;TBC1D10B;OSBPL2;TRAPPC14;MARK4;VPS26B;CHTOP;EVI5L

### Sheet: c5.hpo.v2023.1.Hs.symbols
	Term	fdr	es	nes	pval	matched_genes
0	HP_INCREASED_SERUM_LACTATE	0	-0.465984	-1.85681	0	PRORP;PNPLA8;SLC19A3;GFM1;SERAC1;FBXL4;HS6ST2;TSFM;PPCS;PLPBP;POLG;WARS2;MRPS22;SYNJ1;PDHX;TTC26;CA5A;MTRFR;HIBCH;SLC7A7;HTRA2;COQ2;MT-TP;ISCA1;PDSS2;TIMM50;ALDH6A1;RMND1;MTO1;PYGL;HPDL;DNAJC19;RNASEH1;FASTKD2;MRPS28;NGLY1;TPK1;MRPL3;PMPCB;TWNK;HMGCL;ACAT1;NDUFS1;MT-ND3;OGDH;YARS1;GFM2;SLC25A26;DLD;COQ8A;MRPL44;RARS2;MT-TI;MT-ND5;EARS2;LDHA;TRMT10C;GYS2;PNPT1;LRPPRC;SOD1;SDHB;NSUN3;MT-TH;TANGO2;AIFM1;MT-ND6;MT-TW;ATPAF2;ACAD9;MT-TN;SCO1;MPC1;LIPT2;RRM2B;TRMT5;COX20;MT-TF;CYP27A1;STAT2;MT-CO1;NDUFA12;COX6A2;TMEM70;NDUFA6;LIAS;NFU1;NDUFA4;PDSS1;MRPL12;NDUFAF4;POLG2;NARS2;FDX2;SLC25A42;TRMU;PDP1;NDUFAF1;HSD17B10;TXN2;OCRL;MECP2;GOT2;SCO2;CLPB;ECHS1;AARS2;UPB1;ISCU;SFXN4;NDUFC2;MT-TV;COQ9;ACAT2;SLC25A3;NAXD;MRPS7;ATAD3A;MT-ND2;MT-ATP6;MIPEP;NDUFB9;ADAMTS13;MTFMT;PDHA1;DARS2;MT-CO2;MRPS16;NDUFV2;TUFM;GTPBP3;PET117;SUCLG1;MT-ND1;NDUFA10;NDUFA9;MT-CO3;TK2;NDUFAF2;UQCRB;MICOS13;TIMM22;PUS1;NDUFAF6;PITRM1;YARS2;MT-ND4;SLC25A4;MRPS2;SURF1;LYRM7;COX10;FARS2;UQCRC2;COQ4;NDUFA1;MRPS34;MT-TL1;MT-TS2;PNPO;NFS1;MDH2;SDHA;RARS1;KARS1;DNM1L;COX6B1;NDUFA8;MT-TL2;CHCHD10;DTYMK;NDUFA13;CARS2;AGK;DGUOK;UQCC2;COX4I1;SLC25A10;POLRMT;PET100;LONP1;UQCRH;SLC25A12;BCS1L;TMEM126B;UQCC3;NDUFS7;COX14;COX5A;TACO1;LIPT1;NDUFS8;COX15;LETM1;NDUFS3;UQCRQ;FOXRED1;NDUFAF3;NDUFA2;CYC1;NDUFV1;PHKG2;NAXE;NDUFAF5;NDUFA11;C1QBP;NDUFS4;MRPS14;COX8A;PC;NDUFB8;NDUFS2;TARS2
1	HP_ABNORMALITY_OF_THE_MITOCHONDRION	0.000612342	-0.433011	-1.72412	0	SLC3A1;MMP1;EHHADH;MYH7;SLC19A3;NEB;GFM1;ACADM;FBXL4;GATM;NADK2;TSFM;NUBPL;POLG;PDHX;TTN;CAMKMT;ETFDH;MTRFR;SLC39A8;HIBCH;SUCLA2;MT-TE;CPT2;GATC;DNA2;GLRX5;TIMM50;GNE;SLC25A20;TBK1;MRM2;HADHA;CYBB;PREPL;ETFA;TWNK;HMGCL;NDUFS1;MT-ND3;DLAT;AFG3L2;FXN;SLC25A26;SLC22A5;DLD;RARS2;ACAD8;MT-ND5;EARS2;PNPT1;LRPPRC;SDHB;VCP;NSUN3;MT-TH;AIFM1;MT-ND6;MFF;MT-TW;ATPAF2;TRIT1;ACAD9;MT-TN;SQSTM1;SCO1;MT-ND4L;HADH;RRM2B;COA3;TRMT5;COA8;COX20;MIEF2;MT-TF;CYP27A1;CTNS;MT-CO1;NDUFA12;COX6A2;TMEM70;NDUFA6;SDHD;COL7A1;MYH14;NFU1;NDUFA4;LIG3;MRPL12;NDUFAF4;TIMMDC1;POLG2;TRMU;PDP1;NDUFAF1;HSD17B10;TXN2;QRSL1;LYRM4;PTCD3;PEX5;MT-CYB;PPM1B;MPV17;SCO2;GYG1;MGME1;DNMT1;ECHS1;AARS2;PDHB;ISCU;NDUFC2;AK2;C9orf72;TYMP;SLC25A3;MT-ND2;MT-ATP6;COA5;NDUFB9;MTFMT;PDHA1;NDUFAF8;MT-CO2;DNAJC30;MRPS16;MRPS23;NDUFV2;GTPBP3;PET117;SUCLG1;MT-ND1;NDUFA10;NDUFB10;NDUFA9;NDUFB7;MT-CO3;NDUFB3;MCCC2;MRPS25;COX16;TK2;NDUFAF2;TARDBP;TIMM22;NDUFAF6;ACADVL;MT-ND4;SPG7;IBA57;SLC25A4;SURF1;LYRM7;NDUFA1;MT-TL1;MT-TS2;NFS1;SDHA;NDUFB11;KARS1;DNM1L;NDUFA8;VARS2;MT-TL2;COA6;CHCHD10;NDUFA13;CARS2;DGUOK;BOLA3;UQCC2;COX4I1;SLC25A10;PET100;UQCRH;BCS1L;SLC34A1;ATP5F1D;TMEM126B;NDUFS7;CYBA;COX5A;FDXR;TACO1;GFER;LIPT1;NDUFS8;GGPS1;COX15;NDUFS3;FOXRED1;ATP5F1E;NDUFAF3;NDUFA2;ETFB;CYC1;NDUFV1;NDUFAF5;MECR;NDUFA11;NDUFS4;TAFAZZIN;FUS;MRPS14;NDUFS6;NDUFS2
2	HP_LACTIC_ACIDOSIS	0.000816456	-0.435132	-1.69591	0	PCK1;SLC3A1;G6PC1;PNPLA8;RYR1;SERAC1;FBXL4;NADK2;TSFM;DBT;BCKDHB;PLPBP;NUBPL;POLG;SLC25A13;USP18;WARS2;PDHX;CAMKMT;CA5A;PHKB;SUCLA2;MT-TE;COQ2;GATC;PDSS2;HADHB;RMND1;MTO1;PYGL;HADHA;GATB;PREPL;FBP1;TPK1;TRNT1;NDUFS1;UQCRFS1;MT-ND3;OGDH;DLAT;PHKA2;SLC25A26;LARS2;DLD;COQ8A;PCCA;BCKDHA;MARS1;MT-TC;MT-ND5;EARS2;TRMT10C;LRPPRC;SLC37A4;NSUN3;PCCB;MT-TH;TANGO2;ALDOB;SLC25A19;MT-ND6;MT-TW;ACAD9;MT-TN;MPC1;MLYCD;HADH;LIPT2;MT-TT;RRM2B;TRMT5;COA8;MT-TF;MT-CO1;TMEM70;NDUFA6;SDHD;LIAS;NFU1;NDUFA4;LIG3;NDUFAF4;TIMMDC1;SLC52A1;SLC25A42;TRMU;PDP1;NDUFAF1;HSD17B10;QRSL1;LYRM4;MT-CYB;PPM1B;MPV17;SCO2;AARS2;PDHB;ISCU;SFXN4;MT-TV;COQ9;TYMP;SLC25A3;MRPS7;MT-ND2;MIPEP;NDUFB9;PDHA1;NDUFAF8;MT-CO2;LARS1;MRPS16;NDUFV2;TUFM;GTPBP3;SUCLG1;MT-ND1;NDUFA10;NDUFB10;NDUFB7;MT-CO3;NDUFB3;COX16;TK2;NDUFAF2;MICOS13;PUS1;NDUFAF6;YARS2;MT-ND4;IBA57;SLC25A4;SURF1;LYRM7;COX10;FARS2;NDUFA1;MRPS34;MT-TL1;MT-TS2;SDHA;NDUFB11;DNM1L;COX6B1;NDUFA8;VARS2;COA6;AGK;DGUOK;BOLA3;UQCC2;PET100;LONP1;BCS1L;ATP5F1D;TKFC;TMEM126B;UQCC3;NDUFS7;SQOR;GFER;LIPT1;NDUFS8;NDUFS3;PMPCA;ALDH7A1;FOXRED1;ATP5F1E;NDUFAF3;CYC1;NDUFV1;PHKG2;NAXE;ETHE1;NDUFAF5;ELAC2;NDUFA11;NDUFS4;TAFAZZIN;MRPS14;COX8A;FH;PC;NDUFS6;NDUFS2
3	HP_POOR_HEAD_CONTROL	0.0169006	-0.385794	-1.52314	0	ATP1A2;CASK;CHAT;DMXL2;RALGAPA1;IREB2;SLC18A2;IFIH1;MYH7;SLC1A2;PLP1;GRIN1;GALC;GABRA2;VPS50;PIGF;MYO9A;NEUROD2;YWHAG;MAP3K20;SLC13A5;SLC38A3;PHACTR1;NUBPL;ASPA;MEGF10;ATP6V1A;ADCY5;WARS2;ELP2;GNPTAB;SYNJ1;TTN;PIEZO2;PARS2;SZT2;MYL2;NUS1;SLC39A8;SLC5A7;DHDDS;POMK;NTRK2;SLC16A2;LGI4;CDK19;LAMB2;GABRG2;SCN8A;SLC5A6;ITGA7;HIVEP2;KCNA2;GRIN2D;EBF3;ATP7A;PPP3CA;KCNA1;CHRND;SIK1;NGLY1;UBA5;PMPCB;NDUFS1;GPHN;DHFR;CELF2;FGF13;MT-ND3;TRIP4;GFM2;CACNA2D1;FKRP;DAG1;WWOX;CDKL5;CACNA1G;RARS2;GRM7;SYNGAP1;SLC35A2;ALG14;PNPT1;GNB5;SDHB;ALG13;PSAP;GEMIN4;TPM2;OSTM1;ALG2;FKBP14;SLC18A3;GM2A;SELENON;GFPT1;GABRA5;PCLO;NONO;CNKSR2;HACD1;AHCY;AARS1;CLTC;GABRB2;GABBR2;CLP1;MYPN;CHRNB1;KCNB1;PAFAH1B1;TMEM63A;COLQ;NECAP1;NDUFA6;SDHD;SNAP29;NDUFAF4;TIMMDC1;GMPPB;NDUFAF1;HSD17B10;LYRM4;ACTA1;DHX16;GNAO1;IFT140;ATP1A3;SDHAF1;TRAK1;VAMP1;SYT2;MT-ND2;NDUFB9;HCN1;NDUFAF8;NDUFV2;SUCLG1;MT-ND1;NDUFA10;NDE1;ZNF526;DNM1;NDUFB10;PIGP;NDUFB3;MRPS25;COL13A1;AGRN;NDUFAF2;MICOS13;FGF12;LMNA;KCNC2;COG8;AP3D1;DPAGT1;CYFIP2;DALRD3;FARS2;NDUFA1;PIGQ;MDH2;SDHA;RARS1;NDUFB11;NDUFA8;SLC25A22;NACC1;HPRT1;NDUFA13;BOLA3;CPLX1;SMN1;SCN3A;DPM2;SCN1B;COX4I1;SNAP25;PET100;EXOSC9;SLC25A12;CACNA1B;SPTBN4;TMEM126B;NDUFS7;FZR1;GRIN2A;AP3B2;NDUFS8;SLC25A1;EXOSC3;CAMK2B;MFSD2A;EEF1A2;NDUFS3;FOXRED1;TPM3;PTS;INPP5E;NDUFAF3;PNKP;VARS1;MPZ;NDUFV1;NDUFAF5;ACTL6B;NDUFA11;UFC1;NDUFS4;ARV1;CACNA1A;GJC2;TRIM8;NDUFS6;NDUFS2;SCN2A;ARX
4	HP_HYPERTROPHIC_CARDIOMYOPATHY	0.0200542	-0.371721	-1.52556	0	ACTC1;SLC30A10;DES;NRAS;SYNE2;CPT1A;IFIH1;MYH7;SLC19A3;SOS1;FBXL4;TSFM;ACTN2;FHOD3;IL12B;SAMHD1;RAF1;GTF2I;NUBPL;PPP1CB;ATP6V1A;KLF1;MAP2K1;TAPT1;SMC1A;GATA4;PMM2;SLX4;CLN3;SPRED2;GNPTAB;KRAS;FANCM;MRPS22;TCAP;PTPN11;PRKAG2;TTN;FANCL;TNNI3;MC2R;MYL2;RTL1;PPP1R21;MEG3;SGSH;MT-TE;COQ2;ERCC4;FANCC;TTPA;SYNE1;CRYAB;MYH6;HGSNAT;TPM1;MTO1;PYGL;HADHA;BAZ1B;NF1;MYLK2;KIF20A;HCCS;LAMP2;OPA1;FASTKD2;GNS;SLC2A10;MRPL3;FHL1;MLXIPL;EIF4H;NDUFS1;ABCC9;TMEM43;NEXN;PALB2;GTF2IRD2;UQCRFS1;MT-ND3;ALPK3;FXN;SLC22A5;TBL2;GPR101;FANCF;DLD;BAG3;GLB1;MRPL44;NAGA;LSM11;MT-ND5;MRAS;BSCL2;FTO;KCNJ8;FANCI;TULP3;LRPPRC;VPS37D;SDHB;LRP12;PLN;MT-TH;TANGO2;BRCA2;SARDH;MRAP;FANCB;MT-ND6;MT-TW;ACAD9;MT-TN;FANCA;FNIP1;STAR;SHOC2;HADH;RFWD3;PYGM;VPS33A;NEK8;TRMT5;COA8;INSR;CAVIN1;JPH2;MT-TF;FAH;MT-CO1;MYPN;NDUFA12;TMEM70;RIT1;NDUFA6;SDHD;LIAS;CAV1;NDUFA4;PPARG;GLA;NDUFAF4;XRCC2;TIMMDC1;VCL;NCF1;GAA;BRCA1;NDUFAF1;HSD17B10;TPI1;BUD23;QRSL1;RNASEH2B;SCO2;CAV3;PPA2;NNT;ECHS1;MYOZ2;AARS2;HLA-B;SDHAF1;BRAF;TNNC1;MT-TV;DLK1;SLC25A3;BCL7B;RFC2;MLX;MEN1;ATAD3A;MYL3;MT-ND2;MT-ATP6;COA5;MIPEP;NDUFB9;ANKS6;LZTR1;MTFMT;PDHA1;NDUFAF8;MT-CO2;DNAJC30;FOS;CLIP2;NDUFV2;RAD51;GTPBP3;SUCLG1;MT-ND1;NDUFA10;GTF2IRD1;UCP2;NDUFB10;NDUFA9;RNASEH2A;NDUFB7;MT-CO3;NDUFB3;FLNC;FANCG;NDUFAF2;BRIP1;MICOS13;NDUFAF6;ACADVL;YARS2;MT-ND4;LMNA;RAD51C;SLC25A4;SURF1;TXNRD2;COQ4;LIMK1;NDUFA1;MT-TL1;MT-TS2;DHCR7;NFS1;SDHA;NAGLU;NDUFB11;COX6B1;FKBP6;VARS2;METTL27;FANCE;COA6;ELN;ABCC8;NDUFA13;ADAR;AGK;BOLA3;CSRP3;SHMT2;TMEM126A;MAD2L2;PET100;BCS1L;SUFU;TKFC;TMEM126B;ATP5MK;NDUFS7;COX14;TTR;PRUNE1;TACO1;MAP2K2;LIPT1;NDUFS8;TGFB1;COX15;KCNJ11;TNNT2;COX7B;NDUFS3;STX1A;FANCD2;FOXRED1;AGPAT2;TMEM270;MYBPC3;ATP5F1E;NDUFAF3;UBE2T;EMD;NDUFA2;AIP;NDUFV1;NDUFAF5;ELAC2;NDUFA11;RNASEH2C;NDUFS4;TAFAZZIN;MRPS14;NDUFS6;NDUFB8;NDUFS2;HRAS
5	HP_ALOPECIA	0.0294799	-0.36656	-1.472	0	ALX4;ALOX12B;MMP1;DMXL2;NRAS;DSG4;KRT14;AIRE;SLC30A2;UBR1;TNFRSF1B;TINF2;EDAR;SASH1;KDSR;LPAR6;ITGB6;ATR;APCDD1;KRAS;ODC1;IPO8;CHD7;GJB4;HLA-DRA;HLA-DQA1;BTD;HLA-DRB1;ANAPC1;KANSL1;LAMA3;CYP11B1;SLC29A3;PIK3R1;ZMPSTE24;ACVR1;PDE11A;ABCA12;ERCC4;KLHL24;MGP;NFKB1;FOXN1;TERT;IL7R;CASR;ALMS1;XPC;WRN;DVL3;IL2RA;SPP1;ATP7A;PTPN22;ARHGAP31;BMP2;CLDN1;CDSN;MBTPS2;DCAF17;TGM1;GJA1;ABHD5;PERP;H6PD;RBM28;TYMS;FOXP3;PNPLA1;SMARCA2;UQCRFS1;GJB6;RTEL1;HLA-DQB1;LIPH;RBPJ;RNU4ATAC;POLR3A;WNT5A;FLI1;TARS1;ERCC3;RAG2;PRKAR1A;TLR7;RPL21;P4HA2;COL18A1;PEX7;PI4KA;FAM111B;BLM;FTL;TGM3;ROR2;KDM5C;DKC1;EOGT;DSP;BTK;LIG4;FLNA;ERCC5;WNT10A;LAMC2;CTLA4;CD28;KRT6A;GTF2E2;PADI3;ITGB4;COL3A1;GTF2H5;COL7A1;HTRA1;EDNRA;MOGS;AHSG;EPS8L3;RHOA;DCLRE1C;FGFR1;ANTXR1;MPLKIP;DLL4;PRKCD;TERC;RAG1;GJB3;TTC7A;BAP1;FZD2;CTC1;AEBP1;LORICRIN;VDR;ADA;UROD;LSS;SLC27A4;PKP1;HLA-B;PARN;AP1B1;NIPAL4;ZNF341;NOP10;NPM1;SOX18;CWC27;PDE8B;IKBKG;CERS3;NOTCH1;HFE;STAT4;XPA;OFD1;ERCC2;RIPK4;MCCC2;PLEC;DVL1;GJB2;ALOXE3;PRKACA;LMNA;SLITRK1;WRAP53;RNF113A;CSTB;NXN;GATA1;JUP;KRT85;IL2RG;HR;ZPR1;HLCS;GNA11;DOLK;STUB1;KRT16;ABCD1;KRT6B;NSDHL;LAMB3;DDB2;BCS1L;DOCK6;NECTIN4;TRPV3;RECQL4;MTX2;UROS;RIN2;MAP2K2;BTNL2;CARS1;KRT17;NHP2;EXOSC2;PORCN;EBP;ARMC5;IRAK1;BANF1;PNPLA6;NFKB2;SNRPE;COL17A1;GNAS;KRT74;SREBF1;ECM1;SLC39A4;USB1;EDARADD;KRT83;TP63;HEPHL1;NECTIN1;HRAS;KRT5;KRT86;KRT81
6	HP_NAIL_DYSPLASIA	0.0328624	-0.386096	-1.47465	0.00194175	MMP1;KRT14;TRRAP;SIN3A;PRKACB;RLIM;KRT1;PIGV;NTRK1;GPC4;SUZ12;TINF2;EDAR;SHANK3;RPS6KA3;TAF1;LPAR6;ATR;TRPS1;HOXC13;KCTD1;ANAPC1;CLEC7A;LAMA3;EDA;RNF13;FLT4;GPC3;FOXN1;TERT;ATP2A2;SETBP1;ABCA1;DVL3;WDR35;EVC;PHYH;DYNC2LI1;BMP2;NSD1;ECE1;TBC1D24;HHAT;MBTPS2;BMP4;ATP6V1B2;FHL1;TGM1;GJA1;TCF4;GLI1;GJB6;HLA-C;EVC2;IHH;RNU4ATAC;NSD2;WNT5A;EXT2;TARS1;ERCC3;IL17RA;BHLHA9;PEX7;FGFR2;CTSK;FZD6;PTDSS1;FAM111B;ROR2;SOST;DKC1;EOGT;TFAP2A;FLNA;INSR;H3-3B;WNT10A;MSX1;LAMC2;FGF10;IL11RA;LRP4;KRT6A;LMX1B;GTF2E2;ITGB4;GTF2H5;COL7A1;VEGFC;PLOD3;POP1;PLCD1;ANTXR1;MPLKIP;SATB2;TERC;ORC1;FZD2;CTC1;DPM1;WNT7A;FGFR3;STXBP1;GLI3;SOX18;IKBKG;EZH2;POC1A;TRAF3IP2;ERCC2;RIPK4;PLEC;DVL1;GJB2;PRKACA;FERMT1;RNF113A;NXN;HPGD;KRT85;EED;KRT16;CPLX1;IFT43;KRT6B;LAMB3;IL17F;POMP;TRPV3;RECQL4;ALG3;IL17RC;CARS1;KRT17;SMARCD2;LETM1;PORCN;STIM1;FGFRL1;CTBP1;NFKB2;EFNB1;SRY;SREBF1;SLC39A4;EDARADD;KRT83;TP63;GJC2;NECTIN1;HRAS;KRT5;KRT86;ARX;KRT81
7	HP_ABNORMAL_CNS_MYELINATION	0.0651379	-0.337573	-1.41573	0	MTTP;GFAP;NKX6-2;TUBB4A;TRRAP;IFIH1;SLC1A2;SLC19A3;PLP1;YY1;NMNAT1;FBXL4;GALC;CYB5A;NADK2;PEX13;GABRA2;SIN3A;ADSL;C2orf69;NARS1;PIGW;PIGV;NEUROD2;ALS2;UGDH;SPG11;RAB3GAP1;SNIP1;SAMHD1;PLPBP;ERCC6;FBP2;PHACTR1;HSD17B4;NUBPL;KDM1A;SHANK3;ASPA;ATP6V1A;ACOX1;COPB2;WARS2;KIDINS220;HSPD1;EDNRB;TAOK1;FANCL;HLA-DRB1;CLCN3;ALDH3A2;CDC40;PARS2;GPT2;TTC26;DDOST;SPTBN1;SLC1A4;CUL3;RNF13;RERE;PEX1;ARID1B;ZNF148;EIF2AK2;H4C5;GLS;MAT1A;FOXP1;ISCA1;ATP11A;CNTNAP1;GLRX5;PKDCC;PRF1;ALDH6A1;SLC16A2;POU3F3;CDK19;RMND1;ACBD5;PURA;MMACHC;NRCAM;PDYN;DARS1;C18orf32;MMUT;DYRK1A;EIF2B2;L2HGDH;TAF2;PPP3CA;SPTLC1;LMNB1;PLEKHG2;ZMIZ1;MTHFS;ATP6AP2;TBC1D24;PRKDC;NGLY1;INTU;PPIL1;BMP4;POLR3B;TREM2;TRNT1;PIGO;FRMPD4;NDUFS1;SLC6A1;PEX10;SETD1A;TRMT10A;PRPS1;MT-ND3;PPP1R15B;CHAMP1;SUMF1;TMTC3;CSF1R;CTNNB1;HLA-DQB1;MORC2;PGM3;CLTCL1;DAG1;POLR1C;TBCD;YRDC;KCNN2;SMPD4;FRMD5;FBXO28;GAN;GDAP1;GRM7;EIF2B4;LSM11;POLR3A;GLUL;TRAPPC11;PPFIBP1;CHKA;SLC35A2;TARS1;DDX6;ALG14;PNPT1;CACNA1I;ERCC3;LRPPRC;HS2ST1;TAF13;SDHB;ALG13;QARS1;HEXB;PSAP;NRROS;GEMIN4;PIGL;ALG2;ASH1L;AIFM1;FANCB;PTEN;GABRA5;PEX7;ATXN2;BCAS3;CTSK;PI4KA;TNR;POLR2A;ALG9;MLYCD;TMEM106B;LIPT2;AHCY;DHX37;VPS33A;ALDH5A1;AARS1;TRMT5;COA8;SLC33A1;INSR;PDCD1;SOX10;CLTC;CYB5R3;CYP27A1;AIMP2;NDUFA12;ADARB1;TMEM63A;PGAP3;PGAP1;LMX1B;GTF2E2;TIAM1;BRAT1;GTF2H5;NDUFA6;HTRA1;LIAS;NDUFA4;FAR1;NDUFAF4;ARSA;TIMMDC1;ERCC8;CLCN7;TNPO2;NARS2;MPLKIP;GLYCTK;GAA;NDUFAF1;SPTAN1;TXN2;SP110;AHDC1;ZC4H2;CTC1;EXOC2;RNASEH2B;ADGRG1;SCO2;CLPB;SPATA5;ELOVL4;EIF2B1;ECHS1;UPB1;ACER3;STXBP1;ATP1A3;ABAT;SHPK;EXOC8;CNOT3;ISCA2;YIF1B;EIF2B5;MT-ND2;AIMP1;NDUFB9;VPS11;FCSK;MTFMT;NCDN;PDHA1;NDUFAF8;DARS2;ACY1;NUP133;RNF220;RNASET2;NDUFV2;EZH2;TUFM;SIGMAR1;GTPBP3;GRIK2;MT-ND1;FA2H;NDUFA10;TRAPPC2L;EPRS1;ZNF526;NUP188;NDUFB10;NDUFA9;RNASEH2A;ERCC2;ELOVL1;NDUFB3;PIGS;NDUFAF2;TIMM22;NDUFAF6;EXOSC5;IBA57;KCNC2;AP3D1;SURF1;POGZ;RNF113A;DPAGT1;DALRD3;NDUFA1;MADD;GNB2;EIF2B3;MDH2;SDHA;RARS1;NDUFB11;KARS1;PIGU;DNM1L;COX6B1;NACC1;CLDN11;NDUFA13;TMEM240;ADAR;BOLA3;ABCD1;ITPA;PET100;PHGDH;SLC25A12;BCS1L;DHX30;RBM8A;TKFC;DOHH;TMEM126B;HIKESHI;PIGG;NDUFS7;TMEM147;COX14;FOCAD;PRUNE1;TACO1;LIPT1;NDUFS8;MCOLN1;CARS1;TGFB1;COX15;PGAP2;ZNF335;D2HGDH;NDUFS3;PPP2R1A;ALDH7A1;FOXRED1;WDR26;ARF1;ADAT3;IDUA;NDUFAF3;NDUFA2;NDUFV1;SLC12A5;NDUFAF5;ACTL6B;MED27;SMPD1;PEX16;SMG9;LEMD2;NDUFA11;RNASEH2C;NDUFS4;ALG8;FUS;BCAP31;PEX19;ERCC1;EXOSC1;GJC2;PYCR2;TRIM8;PC;NDUFS6;NDUFB8;NDUFS2;ARX
8	HP_SHORT_ATTENTION_SPAN	0.105248	0.310894	1.3349	0.00222222	PTCHD1;ATP1A2;GRIA1;NKX2-1;NFIA;APC2;VPS13C;CREBBP;CHD2;CDKN2B;MBD5;SLC1A2;STAG2;PAH;OPHN1;PDZD8;YY1;SLC6A19;LRRK2;GALC;SATB1;GABRA2;EP300;NBN;SIN3A;PTCH1;MID1;MAPK1;CRKL;IGF2;NIPBL;GABRB3;STIL;BCORL1;NTRK1;PINK1;JMJD1C;YWHAG;FBXO11;FAN1;SPG11;PRKCG;SRP54;GABRA1;ZNF292;TNRC6B;SPEN;ADH5;PPM1D;PIK3CA;SLC13A5;RSRC1;SLC38A3;GTF2I;SCN9A;UBE4A;ARID2;ANKRD17;HNRNPH2;CDC42BPB;TAF1;PMS1;SCAPER;UBE3A;TGFBR2;ATP6V1A;TET3;SOX6;PODXL;SMC1A;GATA4;UPF3B;KRAS;ODC1;GRIA4;CHD7;SYNJ1;TAOK1;PPP1R12A;FANCL;SBDS;WAC;ANAPC1;TBX1;DYNC1I2;KANSL1;PIEZO2;PHIP;OCA2;SETD2;PARS2;HERC2;ATP10A;MSH2;AASS;SZT2;PLA2G6;SPTBN1;TIMM8A;NUS1;EIF2AK1;VPS13A;SLC7A6OS;RERE;PPP1R21;PCDH19;DLL1;HTRA2;DHDDS;NBEA;LMAN2L;TNIK;TDGF1;H4C5;CRBN;PLCH1;SCN1A;TUBB3;CHRNA4;FOXP1;AGO2;SYNE1;GLRX5;SNCA;TRIO;GNE;NIPA2;SETBP1;CDON;NTRK2;TMEM67;FLII;CDK19;PURA;POLA1;GABRG2;KMT2A;EPCAM;ADNP;SCN8A;KAT5;BAZ1B;KCNA2;ANKRD11;FGD1;NF1;GRIN2D;DYRK1A;AUH;GNB1;PPP3CA;PAK3;USP7;EFL1;GNAQ;CHRNA7;HOXA2;MLH3;NSD1;ZMIZ1;SETD5;MSH6;NIPA1;HMGA2;PRKN;UBA5;PMS2;RAD21;NAA15;SIX3;MLXIPL;SPRED1;EIF4H;SLC6A1;ZMYM2;DHTKD1;HDC;HSPG2;SETD1A;CELF2;ZDHHC9;LHCGR;PRKD1;ALKBH8;GTF2IRD2;SMARCA2;FGF13;CSGALNACT1;GAS1;TFE3;RIC1;NAT8L;CACNA2D1;CDH11;PCGF2;TBL2;FMR1;DRD5;SEC24C;CDK8;TGIF1;BMPR1A;WWOX;KCNN2;BRD4;CACNA1C;CHD5;MCTP2;IFNG;CHRNA2;MT-ND5;TANC2;COQ5;MED13;ADGRL1;SYNGAP1;SRCAP;FLI1;WBP11;CDKN2C;HNRNPR;PHF21A;GLI2;VPS37D;MKRN3;GNB5;SMC3;SEMA4A;C12orf4;PSAP;DPH1;DMPK;PUS7;MT-TH;SIN3B;SEMA3E;SH3KBP1;PTEN;MAP1B;MT-ND6;GABRA5;TSC1;MT-TW;IQSEC2;STEEP1;NEXMIF;CDKN1B;KIF11;CNKSR2;RREB1;CACNA1H;SHOC2;CABP4;NSUN2;SIM1;AHCY;TBL1X;KMT2B;AARS1;KDM3B;MED12;LIG4;IGF1;CSNK2A1;CLTC;TSHB;GABRB2;MT-TF;GABBR2;SHH;CYP27A1;RPS20;MT-CO1;KCNB1;ASPM;TIAM1;METTL5;NECAP1;PDGFRB;TKT;PSMB1;KMT5B;ARSA;PWRN1;HDAC4;KCNT1;FGFR1;TNPO2;NCF1;IDS;SATB2;ATP13A2;BUD23;FGF8;KIF14;OCRL;BAP1;TPH2;PRNP;THRB;DNAJC12;NR2F1;DCDC2;KAT8;PCNT;FGFR3;TUBA1A;STS;DNAJC21;SOBP;MAN2B1;IQSEC1;ALDH4A1;TBX2;ATP1A3;CDH2;BCR;TRAK1;DISP1;BCL7B;PARK7;PLAG1;RFC2;SLC2A1;MEN1;AUTS2;MED12L;DNAJC6;SH2B1;KDM4B;RAI1;TUBG1;MLH1;HCN1;NPAP1;TUBB2B;IKBKG;TLK2;MT-CO2;DNAJC30;NKAP;DEPDC5;UFD1;CLIP2;GLUD1;PRKAR1B;NOP56;GRIK2;TSC2;SECISBP2;SUCLG1;MT-ND1;GTF2IRD1;DNM1;CC2D1A;HDAC8;MT-CO3;AP2M1;ATP6V0A1;FGF12;PANK2;MT-ND4;SPG7;SRPX2;SLITRK1;COMT;CAMTA1;CDKN1A;CYFIP2;DALRD3;LIMK1;CRH;PRR12;MT-TL1;SNRPN;MT-TS2;MADD;DHCR7;HIRA;CIC;FKBP6;NODAL;METTL27;ELN;UCHL1;MAGEL2;ABCD1;DDB1;SHMT2;SCN3A;SCN1B;DLG3;JRK;ARVCF;NLGN1;GALT;CACNA1B;ZIC2;CHRNB2;FZR1;FOCAD;GRIN2A;AP3B2;PIDD1;CARS1;SOX5;DRD4;ARPC4;EEF1A2;STX1A;FANCD2;CDKN1C;TMEM270;LGI3;FLG;TMCO1;PNKP;DEAF1;TRAPPC14;ACTL6B;SMPD1;NDP;ARV1;CACNA1A;FOXH1;SLC6A8;SCN2A
9	HP_ABNORMAL_BLEEDING	0.108125	0.305892	1.32093	0.00207469	MTTP;TFR2;FGA;GIMAP5;CAT;GP1BA;G6PC1;NFIA;KIT;FGG;CFHR3;IFNGR1;NRAS;SLFN14;DZIP1L;C4A;KIF1B;CDKN2B;BRCC3;RANBP2;RNF168;IFIH1;USP8;RYR1;IKZF1;CD36;SOS1;F11;RET;PKHD1;FGB;ANKRD26;TSPAN12;SIN3A;DCLRE1B;IL23R;SMAD4;MAPK1;TET2;LMOD2;TLR4;HMOX1;USP48;ATP8B1;ATOH7;ANO6;KRT1;NTRK1;JMJD1C;CYSLTR2;F8;FAN1;SF3B1;RRAS2;LMAN1;HOXA11;RASGRP2;SLCO2A1;MS4A1;PIK3CA;ERCC6;STX11;MEFV;RAF1;PDCD10;KLRC4;EPHB2;CDC42BPB;ATRX;AKT1;JAM2;TNXB;PMS1;TGFBR2;EPAS1;ATP6V1A;ASXL1;CBS;C2;SERPINE1;LMBRD1;KRIT1;SLC25A13;ABCG8;USP18;CFI;TEK;ARFGEF2;MAP2K1;ANGPTL6;PMM2;FZD4;SPRED2;GFI1B;RASGRP1;KRAS;PROC;SMAD2;ATP7B;IPO8;CR2;PTPN11;TAOK1;NLRC4;TGFBR3;HLA-DRB1;SBDS;TBX1;ARL6IP6;KANSL1;RB1;MPI;MSH2;CASP10;CUBN;CYP11B1;CD109;PYCR1;BCOR;PEX12;ZMPSTE24;SLC7A7;OCLN;PDE11A;ITGB3;KIF23;PRTN3;HLA-DPA1;NLRP3;TBL1XR1;SNX10;MYH11;CPT2;MCFD2;FANCC;EPOR;STAT3;NFKB1;NFIX;TERT;SOS2;PDGFRA;ADA2;PRF1;SH2B3;APC;SEC63;DNMT3A;LAMB2;IKZF5;EPCAM;PRDM5;CTCF;BEST1;BLOC1S5;MMACHC;P2RY12;GATA2;ZBTB16;PDGFB;PLVAP;MMUT;NF1;MTAP;NEDD4L;NR3C1;CYP26C1;DST;LCP2;ATP7A;PTPN22;ARHGAP31;PEPD;GNAQ;DOCK8;DLST;C1S;UBA2;EIF2AK4;TGFBR1;MLH3;MSH6;F5;AMACR;TGFB2;ERAP1;ZEB2;SMAD3;APP;EPHB4;IL18BP;SLC2A10;HLA-DPB1;PMS2;KCNJ5;FASLG;MPL;ELMO2;VWF;B4GALT1;MYC;MGAT2;MYH9;TNFRSF13C;ABCC6;MAX;CBL;MAT2A;ZNFX1;SLC20A2;TMTC3;CDH23;RARA;CTNNB1;ACP5;IVD;RFT1;FAS;SAMD9;TNFRSF13B;MYORG;FYB1;SEC24C;BMPR1A;HELLPAR;PCCA;RBPJ;ARPC1B;SIK3;ETV6;ALPL;GNA14;IFNG;CCR1;XYLT1;FCGR2C;MRAS;PRKACG;FLI1;SLC35A1;LOX;SLC51A;CDKN2C;WIPF1;RAB27A;HMCN1;IL10RA;GSN;NBEAL2;SLC37A4;SDHB;ALG13;TGFB3;SEMA4A;PRKAR1A;MFAP5;F13A1;GGCX;PCCB;IRF4;FOXE3;COG6;FKBP14;CYP7B1;ALDOB;TMEM127;RASA2;HPS3;ITGA2;P4HA2;CYP11B2;PTEN;MAP1B;TSC1;NOTCH3;COL5A2;RACGAP1;SCARB2;ACAD9;PRLR;CREB3L1;STAT5B;CDKN1B;FANCA;LYST;FBN1;ZNF469;RREB1;APOE;CLCN2;RS1;PROS1;SRSF2;EFEMP1;ACTN1;C1R;SMO;NUMA1;LRP5;VKORC1;FN1;EOGT;GDF2;MED12;FLNA;UNC13D;COL4A1;B3GALT6;COPA;FAH;RPS20;STAT2;HSD3B7;CTLA4;EMILIN1;ICOS;ITGA2B;THSD1;RASA1;LMX1B;ITGB4;COL3A1;RIT1;PDGFRB;SDHD;ADAMTS2;AP3B1;ERMARD;PLOD3;NABP1;COL5A1;IL10;HPS5;JAK2;CACNA1D;TRAF7;ACVRL1;CFH;COL1A1;IRF2BP2;WAS;PRKG1;VHL;ERCC8;CLCN7;F9;DLL4;GAA;GREM1;PML;PRKCD;CISD2;HPS4;TERC;COL1A2;SMARCE1;DSE;MYD88;LBR;TTC7A;SP110;BAP1;ORAI1;CD19;MYRF;CTC1;AEBP1;AMN;IL12A;NF2;UROD;UBAC2;SRC;CLPB;SPARC;TNFRSF1A;AGGF1;HEY2;ENPP1;HLA-B;STXBP1;XPR1;BRAF;RPS14;CFHR1;TNFSF12;MEN1;DNM2;RUNX1;MLH1;NPM1;ACTA2;DIAPH1;CST3;LZTR1;CHST14;PDE8B;IKBKG;NOTCH1;CALR;CEBPE;HPS6;STAT4;ENG;UFD1;HBA1;TSC2;NDE1;CD81;STT3A;COL4A2;F13B;STN1;RHBDF2;TBXA2R;NEU1;PLEC;BMS1;CCM2;PRKACA;LMNA;COMT;COG8;DAXX;GP9;CDKN1A;DPAGT1;CD46;ADAMTSL2;GATA1;HPGD;MDH2;SDHA;ATP6V1E1;TNFSF11;XYLT2;HIRA;STXBP2;PLOD1;GNA11;MYLK;ATP6V0A2;FANCE;IL12A-AS1;ELN;FIP1L1;SLC39A13;SDHC;HPS1;PUF60;SMARCB1;ARVCF;PET100;SLC25A11;DOCK6;SUFU;RBM8A;SDHAF2;DTNBP1;TCIRG1;FERMT3;UROS;RIN2;F2;MAP2K2;PRKCSH;CAPN5;BLOC1S3;RRAS;VPS33B;STIM1;ARMC5;GCDH;DHPS;FANCD2;ARF1;NFKB2;TP53;PLAU;ZNF408;AIP;GNAS;GP6;ETHE1;F12;SMPD1;MVK;SREBF1;NDP;RBCK1;THPO;STK11;FH;F10;WFS1;SERPINF2;HBA2;F7
10	HP_GASTROINTESTINAL_HEMORRHAGE	0.108172	0.346544	1.33493	0.0245902	FGA;GP1BA;KIT;FGG;IFNGR1;DZIP1L;C4A;CDKN2B;IFIH1;IKZF1;F11;PKHD1;FGB;IL23R;SMAD4;TET2;TLR4;JMJD1C;F8;FAN1;LMAN1;SLCO2A1;PIK3CA;MEFV;KLRC4;ATRX;TNXB;PMS1;TGFBR2;ASXL1;CBS;SERPINE1;SLC25A13;TEK;GFI1B;KRAS;TAOK1;TBX1;MPI;MSH2;CASP10;CD109;ITGB3;KIF23;PRTN3;HLA-DPA1;MCFD2;PDGFRA;APC;SEC63;EPCAM;PLVAP;ATP7A;PTPN22;ARHGAP31;MLH3;MSH6;F5;AMACR;ERAP1;HLA-DPB1;PMS2;MPL;VWF;MYC;ABCC6;CBL;CTNNB1;FAS;SEC24C;BMPR1A;RBPJ;ARPC1B;CCR1;XYLT1;FCGR2C;CDKN2C;WIPF1;IL10RA;SDHB;SEMA4A;IRF4;CYP7B1;ALDOB;ITGA2;PTEN;TSC1;RACGAP1;CDKN1B;RREB1;SRSF2;LRP5;EOGT;GDF2;MED12;FAH;RPS20;HSD3B7;CTLA4;ITGA2B;SDHD;IL10;JAK2;ACVRL1;WAS;F9;DLL4;GREM1;CISD2;MYD88;LBR;TTC7A;CTC1;IL12A;UBAC2;TNFRSF1A;AGGF1;ENPP1;HLA-B;MEN1;RUNX1;MLH1;NOTCH1;CALR;STAT4;ENG;UFD1;TSC2;STN1;RHBDF2;COMT;DAXX;GP9;CDKN1A;HPGD;SDHA;XYLT2;HIRA;PLOD1;IL12A-AS1;SDHC;HPS1;PUF60;ARVCF;DOCK6;F2;PRKCSH;MVK;SREBF1;RBCK1;STK11;F10;WFS1;F7
11	HP_ABNORMALITY_OF_THE_THYROID_GLAND	0.11054	0.304866	1.32099	0	MTTP;CLCNKB;GRIA1;NKX2-1;IRS4;XRCC4;ALX4;SLC12A3;APC2;DMXL2;NRAS;POU3F4;GRIN2B;LEP;NR1H4;CDKN2B;SCN4A;AIRE;IFIH1;STAG2;PROKR2;CCBE1;THRA;YY1;RET;SRGAP1;USF3;FOXI1;TRPV6;UBE4B;SIX1;PLAGL1;PTCH1;MID1;LUZP1;DICER1;STAT1;ZBTB20;IGF2;KCNJ2;ATP8B1;PIK3C2A;STIL;UBR7;JAK1;JMJD1C;UBR1;USP9X;FAN1;TRHR;SPEN;SAMHD1;GABRA3;HESX1;TNFSF15;HYMAI;PIK3CA;HNF1B;EIF2AK3;KMT2D;IL6ST;GTF2I;CACNA1S;POMC;MSH3;ARID2;POLG;AKT1;SASH1;DIO1;IDH1;PMS1;TBCK;TGFBR2;GLIS3;KLF1;GATA6;ADCY5;MALT1;CDKN2A;SMC1A;PMM2;SEMA3D;RASGRP1;KRAS;LEPR;EDNRB;IPO8;ERBB2;CHD7;FLCN;HLA-DQA1;LIFR;HLA-DRB1;ANAPC1;TBX1;ARL6IP6;KANSL1;OCA2;CASZ1;SETD2;MPI;MC2R;MSH2;DDOST;TPO;CASP10;HABP2;DACT1;HPD;POLR1B;PRDM16;BCOR;PROP1;RERE;ZFP57;DLL1;NPHS1;PDE11A;KDM6A;ARID1B;PIEZO1;KCNJ18;SGPL1;ITCH;KAT6B;TDGF1;PLCH1;ARID1A;FOXP1;STAT3;ATP11A;TNPO3;TERT;IL7R;GNE;CASR;ADA2;ZFAT;SETBP1;CDON;TMEM67;SLC16A2;APC;FLII;EPCAM;SPOP;NR4A2;ALMS1;AFF4;WRN;TF;IL2RA;PDGFB;BAZ1B;PLVAP;LRBA;DYRK1A;DNAJC19;GNB1;ATP7A;BIRC3;SALL1;HNRNPK;C1S;SEMA3C;BCL10;OPA1;WDR11;MLH3;NSD1;MSH6;ECE1;RCBTB1;TBC1D24;SMARCC2;HMGA2;PDE4D;PLCG2;IL18BP;ADAMTSL1;PMS2;BMP4;ATP6V1B2;DCAF17;TWNK;FASLG;HSD17B3;SIX3;MLXIPL;MMEL1;B4GALT1;EIF4H;BUB1B;HSPG2;RBM28;TCF4;TRMT10A;ROBO1;SOX3;HID1;FOXP3;ERBB3;GTF2IRD2;ABCC6;FGF13;EYA1;GAS1;PPP1R15B;SLC5A5;CDH23;CTNNB1;ACP5;HLA-DQB1;TBL2;FMR1;FAS;IGSF1;SEC24C;BUB1;FOXD3;TGIF1;BMPR1A;CEP57;BMP6;PRIM1;POLR1C;OTX2;YRDC;MARS1;CACNA1C;SLC26A4;IFNG;SEMA4D;IMPDH2;GRM7;LSM11;POLR3A;MT-ND5;SKI;LHX3;SPIB;FUT8;EXT2;PCSK1;SRD5A3;MINPP1;CDKN2C;NIN;LHX4;FANCI;PHF21A;GLI2;SOX11;VPS37D;SLC37A4;KCNJ10;SDHB;SEMA4A;RAG2;NRTN;PRKAR1A;IRF4;MT-TH;TANGO2;ALG2;ASH1L;MDM2;PDPN;MRAP;B3GLCT;JAG1;PTEN;MT-ND6;TSC1;MT-TW;IQSEC2;SOCS1;KLLN;MT-TN;PI4KA;STAT5B;NEXMIF;CDKN1B;CDC73;KATNIP;RREB1;GDNF;TSHR;APOE;STAR;STEAP3;SIM1;SOX4;TBL1X;KMT2B;SMO;RRM2B;LIG4;INSR;TSHB;MT-TF;SHH;ABCB4;SMARCAL1;CYP27A1;RPS20;CTNS;MT-CO1;KCNAB2;CTLA4;LRP4;IYD;TIAM1;TRIP13;IDH2;SDHD;FUCA1;MOGS;SASH3;PRKCZ;TRAF7;DCLRE1C;POLG2;FGFR1;CHEK2;FDX2;NCF1;GREM1;DNAH1;PRKCD;POU1F1;RAG1;SMARCE1;BUD23;FGF8;TTC7A;SVBP;BAP1;RNASEH2B;MMP2;ADA;RPL10;IL12A;SEC23B;NF2;NDN;DUOX2;CLPB;THRB;NNT;MST1;TRH;NLRP1;ENPP1;FOXE1;TBX2;GLI3;BRAF;DISP1;BUB3;SUGCT;IL12RB1;GABRD;MDM4;BCL7B;PLAG1;RFC2;MEN1;TOM1;RAI1;MLH1;KEAP1;FOXA2;MT-CO2;GPR161;DNAJC30;HFE;MCM8;UFD1;CLIP2;TSC2;SECISBP2;MMP14;MT-ND1;GTF2IRD1;NKX2-5;DUOXA2;RNASEH2A;MT-CO3;GPR35;IRF5;WDR4;MT-ND4;LMNA;TG;COMT;SLC25A4;TXNRD2;CDKN1A;GCH1;LIMK1;GATA1;MT-TL1;SNRPN;FARSA;MT-TS2;MADD;GNB2;PAX8;IL2RG;SMARCD1;POLR1D;KARS1;DNM1L;HIRA;FKBP6;GNA11;NODAL;MT-TL2;METTL27;ELN;ABCC8;TRAPPC9;ADAR;SDHC;STUB1;MAGEL2;HBB;TONSL;SLC6A17;ABCD1;POU2AF1;DDB1;NSDHL;SMARCB1;ARVCF;DPF2;BICRA;CPE;ZIC2;SUFU;ABCB11;MMP23B;FOCAD;EDN3;BTNL2;EXOSC2;KCNJ11;PTRH2;STX1A;CDKN1C;TMEM270;TCOF1;POLR3GL;TP53;ADAT3;AIP;SRY;DEAF1;SMARCA4;GNAS;PLAA;ARNT2;SREBF1;MSTO1;RNASEH2C;C1QBP;ALG8;FOXH1;WFS1;SAA1;HRAS;KISS1R
12	HP_AUTISM	0.110978	0.332954	1.33505	0.00829875	PTCHD1;ATP1A2;DPYD;CNTNAP2;CREBBP;SLC1A2;PAH;PROKR2;TCF12;YY1;IL1RAPL1;GATM;SATB1;USF3;GABRA2;EP300;UBE4B;SIN3A;CDK13;SMAD4;LUZP1;ZBTB20;ADSL;NIPBL;PAK2;JMJD1C;YWHAG;NFIB;SPEN;HESX1;PIK3CA;HNF1B;SLC13A5;SLC38A3;GTF2I;SHANK3;ATRX;AKT1;UBE3A;TBCK;ATP6V1A;REV3L;SMC1A;NHS;CHD7;FLCN;SYNJ1;TAOK1;TBX1;MED13L;OCA2;CASZ1;PARS2;HERC2;SZT2;SPTBN1;NUS1;PRDM16;RERE;CHD8;DHDDS;H4C5;NIPA2;NTRK2;CDK19;GABRG2;SCN8A;BAZ1B;KCNA2;ANKRD11;GRIN2D;DYRK1A;GNB1;PPP3CA;NLGN4X;CHRNA7;NIPA1;PDE4D;SLC9A6;UBA5;MAOA;RAD21;MLXIPL;EIF4H;TBR1;HSPG2;CELF2;SOX3;GTF2IRD2;FGF13;CACNA2D1;TBL2;FMR1;SEC24C;SOX2;TMLHE;OTX2;WWOX;BRD4;CACNA1C;GLRA2;NAGA;IFNG;SKI;EXT2;SYNGAP1;ALG14;GJA8;ASXL3;VPS37D;MKRN3;SMC3;SDHB;ALG13;PRKAR1A;LHX1;PIGL;ALAD;SEMA3E;PDPN;PTEN;GABRA5;TSC1;IQSEC2;KLLN;NONO;CNKSR2;RREB1;KDM5C;ALDH5A1;NLGN3;AARS1;MED12;CLTC;GABRB2;GABBR2;CYP27A1;KCNAB2;KCNB1;GAMT;NECAP1;SDHD;PRKCZ;GJA5;ARCN1;PWRN1;HDAC4;FGFR1;NCF1;SATB2;BUD23;AHDC1;MECP2;RPL10;SEC23B;EHMT1;NDN;BCKDK;NR2F1;STS;ATP1A3;TRAK1;GABRD;BCL7B;RFC2;SH2B1;RAI1;TUBG1;HCN1;NPAP1;DNAJC30;UFD1;CLIP2;FTSJ1;TSC2;GTF2IRD1;MEIS2;SLC35C1;DNM1;HDAC8;PLXND1;FGF12;COMT;DPAGT1;CYFIP2;DALRD3;LIMK1;SNRPN;DHCR7;HIRA;FKBP6;METTL27;ELN;SDHC;MAGEL2;FTCD;SCN3A;MAN1B1;ARVCF;CACNA1B;FZR1;MMP23B;AP3B2;EEF1A2;STX1A;TMEM270;FLG;DEAF1;ACTL6B;GRIA3;ARNT2;NDP;NAA20;ARV1;CACNA1A
13	HP_INCREASED_HEAD_CIRCUMFERENCE	0.112258	0.30729	1.32161	0.00200401	L1CAM;MLC1;NFIA;APC2;MAB21L2;GFAP;CCNK;HEPACAM;TRIP11;H19;NRAS;DPYD;CNTNAP2;CACNA1E;STAG2;MOCS1;RYR1;MTOR;CRPPA;OPHN1;SOS1;THRA;ACADM;TNFRSF11B;HUWE1;GRB10;VPS35L;GALC;USF3;PEX13;ASXL2;PTCH1;TCF20;SMAD4;DICER1;ZBTB20;IGF2;CLIC2;PLG;STIL;PIGW;PIGV;GNAI3;SLC39A14;FBXO11;BRWD3;USP9X;IFT81;NFIB;TNRC6B;GPC4;SUZ12;PIK3CA;RAF1;IL6ST;ARSB;HSD17B4;ANKRD17;CDC42BPB;KDM1A;SHANK3;AKT1;RNF125;PPP1CB;DNMT3B;PIGA;PIGN;ASPA;IDH1;UBE3A;TBCK;TET3;ALDH1A2;CAMK2A;TBC1D2B;AP1S2;MAP2K1;SMC1A;DOCK3;KMT2E;AMER1;ACAN;UPF3B;KRAS;ODC1;TAOK1;PPP1R12A;CLCN3;KANSL1;PPP2R5D;SETD2;CUL4B;ETFDH;SPTBN1;HERC1;CHD1;RTL1;DYNC2H1;SLC29A3;RERE;MEG3;PEX12;CDCA7;ZMPSTE24;DLL1;PEX1;CHD8;NLRP3;ITCH;SNX10;TDGF1;CC2D2A;EML1;PLCH1;TUBB3;FOXP1;GPC3;NFIX;TRIO;GNE;PTCH2;PEX3;POMK;PKDCC;MPDZ;CDON;YME1L1;IFT80;TMEM67;TBX15;NOTCH2;SLC16A2;APC;DNMT3A;WASHC5;LRP2;DPH2;EDN1;HOXD13;MITF;RNF135;KCNH1;PEX2;DVL3;WDR35;SLC35D1;BIN1;PLCB4;NF1;GAD1;GNB1;EIF2B2;L2HGDH;FKTN;USP7;GNAQ;CHRNA7;BMP2;SON;NSD1;HDAC6;GNS;SPINT2;HMGA2;AFF2;SLC2A10;SEC23A;MYF6;ETFA;DYNC2I1;LARGE1;SIX3;GJA1;KIF7;PIGO;SPRED1;B4GALT1;PEX10;DHCR24;SLC26A2;MGAT2;SOX9;ABCC9;SETD1A;PHF6;FIG4;ZBTB42;ZDHHC9;ARL6;SNX14;ALKBH8;CSGALNACT1;GAS1;PEX26;POU4F1;TFE3;SUMF1;CSF1R;TMEM94;CHD3;POR;SERPINH1;PCGF2;LFNG;POLE;FMR1;FKRP;TGIF1;DAG1;BMPR1A;DLL3;IHH;GAN;MOCS2;FAM149B1;XYLT1;EIF2B4;LAMB1;POLR3A;SIX2;MRAS;WNT5A;TNFRSF11A;ADGRL1;EXT2;MAN2C1;SRCAP;FLI1;KCNJ8;MESP2;TRIM37;PHF21A;GLI2;PIK3R2;SDHB;ALG13;HEXB;PSAP;DPH1;CCND2;DMPK;KCNJ1;POMGNT2;PIGL;GUSB;ASH1L;UBE2A;COL2A1;B3GLCT;CLCN4;PTEN;CEP120;MTM1;KLLN;FGFR2;RPGRIP1L;RUNX2;NONO;CRADD;FBN1;PTDSS1;ZNF469;STRADA;MYH8;SHOC2;ROR2;PEX6;KDM5C;BICD2;SIM1;ZBTB24;TBL1X;SMO;SOST;LRP5;POMT1;MED12;RAC1;SEC24D;GABBR2;H3-3B;SHH;COL4A1;ZSWIM6;IGBP1;AKT3;B4GAT1;ANKH;LRP4;PGAP3;BBS1;RIT1;RXYLT1;SDHD;ERMARD;HES7;FAR1;PDSS1;POP1;C12orf57;PPP2CA;KMT5B;MSX2;HDAC4;CLCN7;FGFR1;NKX3-2;IDS;INPPL1;SATB2;MYMK;ADK;LBR;FGF8;HELLS;FZD2;PEX5;MECP2;ADGRG1;SEC23B;ANK3;AGGF1;EIF2B1;FGFR3;FAM111A;TUBA1A;H1-4;MAN2B1;PIGT;ACER3;PEX14;GLI3;CDH2;ERF;BRAF;SHPK;DLK1;DISP1;ROBO3;CAMK2G;PLAG1;SLC2A1;EIF2B5;DNM2;SH2B1;CWC27;LZTR1;TUBB2B;EZH2;OFD1;DIS3L2;POC1A;STT3A;TBC1D7;IFT74;NEU1;PLEC;DVL1;ANTXR2;ACADVL;LMNA;BGN;KCNC2;CAMTA1;POMT2;NXN;FBXW7;TBX6;B3GALNT2;GNB2;EED;EIF2B3;TNFSF11;PAK1;KPTN;CCDC28B;NODAL;TMEM216;DYNC2I2;OTUD5;SDHC;TONSL;IFT43;MAN1B1;SMARCB1;DOCK6;CCDC22;BICRA;ZIC2;SUFU;POMGNT1;MTMR14;H3-3A;PTHLH;PEX11B;TCIRG1;B4GALT7;FOCAD;RIN2;MAP2K2;SLC25A1;PGAP2;ZBTB7A;GCDH;TMEM53;D2HGDH;CDKN1C;CHD4;RAB39B;INPP5E;TMCO1;IDUA;NDUFAF3;ETFB;NDUFV1;DEAF1;RIPPLY2;GRIA3;SMPD1;PEX16;NDUFS4;OBSL1;PEX19;MACROH2A1;PITX1;FH;LAMA5;FOXH1;HRAS;SYN1;FIBP
14	HP_ABNORMAL_BLOOD_ION_CONCENTRATION	0.112506	0.3163	1.32647	0.00616016	SLC26A3;CLCNKB;TFR2;CYP3A4;SLC30A10;ATP1A1;SLC3A1;AKAP9;SLC12A3;SLC2A2;APC2;MMP1;COL4A3;BSND;EHHADH;NRAS;SLC4A1;DZIP1L;KIF1B;CDKN2B;SCN4A;USP8;RYR1;CCBE1;RET;TNFRSF11B;EGF;GATM;PKHD1;AQP2;SCN10A;CLCNKA;WNK4;DBH;SLC30A2;SLC5A1;TSFM;SMAD4;GALNT3;KCNJ2;PIK3C2A;TLR3;SLC4A4;ALG12;JMJD1C;CA2;SLC39A14;UBR1;GABRA3;ZNRF3;EIF2AK3;FXYD2;GTF2I;SLC40A1;CACNA1S;CLCN5;WNK1;SCNN1B;PIGA;EPAS1;NR3C2;CDKN2A;KRAS;GCM2;ATP7B;CHD7;ALAS2;HLA-DQA1;KCNE3;ABCD3;HLA-DRB1;TBX1;CAMKMT;SETD2;MC2R;SCN4B;LAMA3;CYP11B1;CUL3;SLC39A8;SCN5A;FAT4;TRPM6;CP;SLC7A7;KCNE1;PIEZO1;KIF23;KCNJ18;SNX10;PKD2;ABCB6;SERPINA6;FOXP1;CALM1;TERT;HADHB;TRIO;CYP24A1;CASR;PRF1;TBK1;GNAS-AS1;DNMT3A;SCNN1G;TDP2;CLDN16;ANK2;HADHA;SARS2;PAX2;TRDN;BAZ1B;PLVAP;NF1;PREPL;NR3C1;ATP6V0A4;CLDN10;AVPR2;TRAF3;DLST;BMP2;NSD1;PBX1;PDE4D;INVS;KCNJ5;TRNT1;MLXIPL;EIF4H;FGF23;FOXP3;FARSB;GTF2IRD2;ABCC6;CYP11A1;MAX;SCNN1A;PHEX;CSF1R;CDH23;CTNNB1;POR;HLA-DQB1;TBL2;SAMD9;SEC24C;BMPR1A;KCNQ1;BMP6;ALPL;CACNA1C;LDHA;TNFRSF11A;CDKN2C;CYP27B1;VPS37D;KCNJ10;SDHB;HNF4A;PRKAR1A;CA12;HAMP;KCNJ1;SLC25A38;IRF4;FAM20C;GEMIN4;OSTM1;ALAD;ALDOB;TMEM127;MRAP;CYP11B2;NOTCH3;RACGAP1;CDKN1B;USP53;CDC73;LYST;DGCR2;RREB1;CLCN2;STAR;STEAP3;SLC30A9;PCBD1;SLC34A3;TBCE;ADAMTS3;SLC33A1;BTK;INSR;DGCR8;FAH;CTNS;KL;MT-CO1;LAMC2;TIAM1;SLC12A1;COL3A1;HSD3B2;PDGFRB;SDHD;COL7A1;CLDN19;CAV1;CACNA1D;IARS1;PTH1R;VHL;CLCN7;FGFR1;UNC45A;SNTA1;NCF1;INPPL1;ALDOA;IFT122;BUD23;OCRL;ORAI1;VDR;PPM1B;SCO2;CAV3;SPATA5;TBX19;NNT;NOS1AP;FAM111A;ENPP1;STAT6;PIGT;PTH;AP1B1;BCL7B;RFC2;SLC2A1;MEN1;GATA3;CNNM2;CYP2R1;SYK;DNAJC30;HFE;UFD1;CLIP2;CALM2;DGCR6;GTF2IRD1;KCNE2;MAGED2;MT-CO3;CCND1;ESS2;ELP1;CALM3;NDUFAF6;ACADVL;LPIN1;COG2;COMT;CARD9;TXNRD2;CDKN1A;AP1S1;LIMK1;TICAM1;HSD11B2;GNB2;CPOX;NAB2;DMP1;MDH2;SDHA;TNFSF11;SLC9A3R1;HIRA;FKBP6;GNA11;METTL27;ATP6V0A2;ELN;SDHC;HBB;KLHL3;HJV;LAMB3;ARVCF;NUP214;POLRMT;SLC25A11;BCS1L;SLC34A1;CYP17A1;KCNN4;SDHAF2;DEF6;TCIRG1;NR0B1;FOCAD;AP2S1;BTNL2;PGAP2;ATP6AP1;HMBS;STX1A;CDKN1C;PPOX;TMEM270;STX16;NFKB2;TP53;AIP;GNAS;DSG1;ARNT2;SLC39A4;ALG8;TBX5;UNC93B1;FH;KCNH2;TMPRSS6;PKLR;HRAS
15	HP_ABNORMAL_VENOUS_MORPHOLOGY	0.112929	0.343767	1.3246	0.0289855	CLCNKB;DNAH11;NEK10;GAS2L2;ODAD2;ALX4;SLC12A3;DRC1;CREBBP;NKX2-6;DNAJB13;EP300;FOXC2;PRKACB;CIROP;MID1;DNAAF1;DNAAF2;JMJD1C;ADH5;PIK3CA;PDCD10;AKT1;ATP6V1A;KRIT1;TEK;CCDC40;FOXF1;DNAI1;PROC;GLMN;SMAD2;CFAP221;RSPH3;TBX1;WT1;SLC25A24;DNAL1;RSPH4A;PYCR1;RPGR;FLT4;SLC29A3;NME8;ZMPSTE24;CCDC39;PIEZO1;DNAAF5;FOXJ1;SPAG1;TMEM260;HYDIN;ATP7A;GNAQ;SPEF2;DNAAF11;SMAD3;EPHB4;ZMYND10;TCF4;RSPH1;UQCRFS1;PPP1R15B;SMG8;SEC24C;CFAP300;ODAD4;ACVR2B;SEMA4D;DNAAF3;POLR3A;CCDC103;BSCL2;SRCAP;CCDC65;DNAAF6;UBE2A;FANCB;PTEN;NOTCH3;PTDSS1;RREB1;STK36;PROS1;ZNF699;C1R;DNAH9;KDM3B;CAVIN1;RASA1;COL3A1;DNAAF4;CAV1;ZIC3;PPARG;MSX2;VHL;ERCC8;ANTXR1;DNAH1;PRKCD;GAS8;BAP1;AEBP1;AGGF1;MST1;DNAH5;SMOC1;CFAP298;ATN1;MCIDAS;RAI1;CWC27;KIF5A;MMP21;FOS;ENG;UFD1;OFD1;COG4;PLXND1;GPR35;CCM2;LMNA;FADD;COMT;GNB2;ATP6V1E1;DNAI2;HIRA;PLOD1;ATP6V0A2;SLC39A13;ODAD1;ARVCF;ODAD3;RBM10;MED25;BANF1;AGPAT2;G6PC3;LRRC56;TTC12;CFC1;CCNO;NDP;LEMD2;GJC2;RSPH9;FIBP
16	HP_INCREASED_BODY_WEIGHT	0.112945	0.321577	1.38132	0	MTTP;TOGARAM1;ALB;IMPG2;XRCC4;KLF11;IL17RD;TBX3;IGFALS;MAK;DPYD;SYNE2;POU3F4;CNTNAP2;CREBBP;PRORP;CELA2A;LEP;CEP19;USP8;RYR1;MTOR;PROKR2;SHOX;KIAA1549;PDE6A;SOS1;THRA;YY1;CA4;AP4S1;PROM1;RHO;SATB1;BBS9;RGR;EP300;UBE4B;CDHR1;SIN3A;PTCH1;TCF20;SMAD4;LUZP1;ZBTB20;NIPBL;USP48;MERTK;CYP19A1;KMT2C;KLHL7;JMJD1C;BBS4;APPL1;FBXO11;SPG11;TRHR;SPEN;RP2;GABRA3;HESX1;PIK3CA;ZNRF3;SNRNP200;RAF1;KMT2D;GTF2I;CACNA1S;POMC;FLRT3;SHANK3;THOC2;ATRX;AKT1;RPS6KA3;TAF1;PIGA;PIGN;SCAPER;UBE3A;VPS13B;PROK2;CFI;TBC1D2B;TRIP12;CDKN2A;SMC1A;GATA4;KIDINS220;CEL;LEPR;ODC1;NR2E3;EDNRB;GHR;ATP7B;CHD7;TAOK1;IDH3A;HLA-DRB1;WAC;TBX1;WT1;PHIP;OCA2;CASZ1;SETD2;CUL4B;HERC2;ATP10A;MCM3AP;SPTBN1;BPTF;HERC1;RTL1;PHKB;RPGR;BLK;PRDM16;CFAP418;PROP1;RERE;MEG3;SLC7A7;PDE11A;KDM6A;ARL13B;TOPORS;CHD8;DHDDS;KCNJ18;AKT2;BBS12;TRAF3IP1;HS6ST1;LZTFL1;FOXP1;CCDC141;SYNE1;FGF17;TERT;NDNF;PKDCC;SETBP1;RAB23;NTRK2;TMEM67;KIZ;CANT1;BBS7;GNAS-AS1;DNMT3A;FLII;HGSNAT;IMPG1;ADNP;RNF135;TACR3;ALMS1;BEST1;AFF4;RP9;BIN1;PDGFB;BAZ1B;IGF1R;ZNF711;FAM161A;NR3C1;CRB1;USP7;TTC8;AP4E1;DHX38;WDPCP;WDR11;NSD1;PSMD12;FEZF1;ATP6AP2;MC4R;ADCY3;PDE4D;CRX;PDE6G;MYF6;SLC10A7;AHI1;BBS10;FHL1;RLBP1;RAD21;MC3R;MLXIPL;EIF4H;H6PD;AGBL5;CYP7A1;ABCC9;HSPG2;SETD1A;TMEM43;PHF6;SOX3;FXR1;ARL6;HACE1;RNPC3;GTF2IRD2;GUCA1B;PRPH2;TFE3;CEP290;DYRK1B;TRIP4;PHKA2;CDH23;CTNNB1;HLA-DQB1;TBL2;MEGF8;FMR1;IGSF1;TRIM32;LARS2;SEC24C;DCC;BDNF;SOX2;IFT27;HELLPAR;OTX2;BRD4;CLRN1;TUB;XYLT1;SKI;LHX3;ADGRL1;PCSK1;PDE6B;FTO;DDX6;NIN;RP1;LHX4;GJA8;SPATA7;PHF21A;VPS37D;MKS1;MKRN3;SMC3;SEMA4A;HNF1A;COPB1;HNF4A;UNC45B;PRKAR1A;PRPF4;DMPK;PIGL;HSD11B1;RPE65;ASH1L;UBE2A;PDPN;SH3KBP1;PTEN;FSCN2;IQSEC2;CTSK;STEEP1;PCARE;NEK2;BLM;RREB1;APOE;BBS2;SHOC2;CERKL;SIM1;NPHP1;COL10A1;SMO;P2RY11;COA3;NDST1;IGF1;SOX10;AP4M1;ABCB4;KCNAB2;BBS1;CNGA1;RIT1;ERMARD;PDSS1;PRKCZ;GJA5;TRAF7;CFH;PWRN1;HDAC4;FGFR1;TMEM218;NCF1;MOG;POU1F1;SMARCE1;BUD23;PDX1;HEATR3;FGF8;BAP1;AHR;MIA3;ANOS1;LIPE;MECP2;RBMX;EHMT1;NF2;NDN;THRB;IFT88;ANK3;DUSP6;IFT172;EYS;BBIP1;PCNT;FGFR3;CTSH;CEP164;IFT140;PIGT;USH2A;GLI3;BRAF;EXOC6B;PRCD;DLK1;TNFSF4;GABRD;SAG;PRPF8;BCL7B;RFC2;EIF2S3;MEN1;MRAP2;DNM2;SH2B1;TULP1;RAI1;NPAP1;PDE8B;MTFMT;DNAJC30;NKAP;MKKS;UFD1;CLIP2;OFD1;PRKAR1B;SECISBP2;DIS3L2;GTF2IRD1;GNAI1;UCP2;LAS1L;ZNF513;HDAC8;IFT74;MYT1L;INS;SPRY4;BBS5;PRKACA;ACADVL;PAX4;LMNA;COMT;SLC25A4;POGZ;ARL2BP;CD46;P4HTM;LIMK1;SNRPN;IMPDH1;ZPR1;HIRA;RDH12;FKBP6;CCDC28B;METTL27;PRPF31;NEUROD1;ELN;SDCCAG8;ABCC8;DYNC2I2;TRAPPC9;MAGEL2;DDB1;MAPK8IP3;MAN1B1;SMARCB1;ARVCF;SEMA3A;CPE;SUFU;WNT4;PAX6;POMGNT1;RP1L1;REEP6;MTMR14;HCRT;ZNF365;MMP23B;IDH3B;SLC7A14;AP4B1;NRL;LRAT;KCNJ11;ZBTB7A;ARMC5;PRPF6;STX1A;CNGB1;PNPLA6;ARHGEF18;TMEM270;STX16;NHLH2;INPP5E;RBP3;TMCO1;TP53;EMD;PNKP;ZNF408;AIP;PHKG2;SRY;DEAF1;GNAS;GCK;PRPF3;ARNT2;ABCA4;ROM1;ARL3;PRMT7;FIBP
17	HP_ABNORMAL_CIRCULATING_NITROGEN_COMPOUND_CONCENTRATION	0.11347	0.340724	1.3225	0.0184805	G6PC1;SLC2A2;COL4A3;CFHR3;EHHADH;SLC4A1;CPT1A;NR1H4;MOCS1;SERAC1;ACADM;TNFRSF11B;GATM;DBH;TSFM;MCCC1;NFE2L2;FAN1;LMAN1;HNF1B;ERCC6;EIF2AK3;POLG;PIGA;MOCOS;SLC25A13;STOX1;CFI;CPS1;ATP7B;BTD;BICC1;TTC26;CA5A;AASS;CFB;PHKB;SLC7A7;ALG11;PKD2;CPT2;MCFD2;ERCC4;CC2D2A;HADHB;SLC25A20;CAD;CLDN16;UMOD;MRM2;ALMS1;MMACHC;TMEM260;HADHA;SARS2;RINT1;PAX2;MMUT;SLC25A15;AVPR2;ASS1;FBP1;NAGS;INVS;HMGCL;ACAT1;MYC;GPHN;SLC41A1;PRPS1;MMAA;NBAS;DNAJB11;PHKA2;SLC22A5;DLD;SLC22A12;FLT1;PCCA;XDH;MARS1;MOCS2;GLUL;TNFRSF11A;C3;SLC37A4;HNF4A;PCCB;TANGO2;ALDOB;PKD1;ACAD9;ALG9;ASL;HADH;PCBD1;PYGM;NPHP1;GANAB;CTNS;TMEM70;NT5E;GAMT;NDUFA6;SEC61A1;WDR19;PPARG;CORIN;CFH;ERCC8;SLC25A42;HSD17B10;DPYS;OCRL;MECP2;GOT2;COQ7;IFT140;PDHB;OTC;CFHR1;TYMP;PFKM;MRPS7;PNP;SH2B1;ADAMTS13;ARG1;GLUD1;TUFM;GALNT2;ALG5;MCCC2;CCND1;ELP1;NDUFAF6;ACADVL;CD46;UQCRC2;APRT;REN;ZPR1;THBD;HLCS;COX6B1;HPRT1;CARS2;HBB;UQCRH;SLC34A1;ATP5F1D;MMAB;FOCAD;SLC2A9;CYC1;ALG8;MUC1;MLIP
18	HP_DELAYED_GROSS_MOTOR_DEVELOPMENT	0.113745	0.309253	1.32757	0.0043384	CLCNKB;FGF3;CYP3A4;GRIA1;ATP1A1;CASK;RAPSN;APC2;SLC12A2;BSND;CCDC134;CNTNAP2;CREBBP;DMD;GRIN2B;TRRAP;SLC18A2;HOXA1;SCN4A;MBD5;MYH7;STAG2;RYR1;OPHN1;PLP1;GRIN1;TRAPPC6B;YY1;NMNAT1;TNFRSF11B;HUWE1;VPS35L;SATB1;CLCNKA;HS6ST2;EP300;CDK13;ACTN2;RUBCN;ERLIN2;TCF20;MID1;CHRNE;KMT2C;NARS1;BCORL1;MYO9A;ALG12;NEUROD2;DYNC1H1;KLHL15;ALS2;UGDH;FBXO11;SPG11;RAB3GAP1;TNRC6B;NTNG1;SUPT16H;NUBPL;KDM1A;SYT1;TAF1;DPYSL5;UBE3A;ATP6V1A;ATG5;TET3;CAMK2A;ADCY5;KAT6A;SMC1A;DOCK3;KMT2E;RORA;WASHC4;KIDINS220;GNPTAB;ZBTB11;ODC1;GRIA4;ZNF407;TTN;CLCN3;DYNC1I2;CDC40;PIEZO2;PPP2R5D;HERC2;ATP10A;MACF1;DDOST;MCM3AP;FOXG1;CUBN;CUL3;RTL1;PHKB;SLC39A8;EIF2AK1;FBXL3;SLC5A7;MEG3;SUCLA2;MT-TE;ARID1B;ARL13B;SLC9A7;ZNF148;NBEA;CRBN;GLS;HECW2;TUBB3;FOXP1;NFIX;SYNE1;TNPO3;CFL2;TIMM50;TRIO;POMK;SLC16A2;SELENOI;DPH2;KMT2A;GARS1;SPOP;GALNS;ALMS1;WLS;BIN1;TTC5;HIVEP2;ITPR1;TRAPPC10;DNAJC19;TRIM2;EBF3;PAK3;HNRNPK;SPTLC1;LMNB1;BRPF1;RBL2;SON;FASTKD2;CHRND;SETD5;ZEB2;NGLY1;FBLN1;FITM2;CHST3;CHRNA1;MYF6;PACS2;AHI1;POLR3B;LARGE1;TRNT1;PIGO;FRMPD4;TBR1;FIG4;CELF2;SNX14;LAMA2;BCL11B;SMARCA2;OTUD6B;OGDH;PHEX;DLAT;CHAMP1;YARS1;TMTC3;TFG;PHKA2;TMEM94;CHD3;CTNNB1;MFN2;MORC2;MESD;MEGF8;FKRP;DAG1;PRIM1;POLR1C;RBPJ;CYP2U1;CDKL5;TAF8;KY;SIK3;CACNA1C;XYLT1;MED13;MRAS;ADGRL1;CHKA;SRCAP;MINPP1;ASXL3;MKS1;SLC37A4;SDHB;TGFB3;COPB1;PUS7;TANGO2;UBE2A;FKBP14;COL2A1;SELENON;JAG1;PTEN;TRIT1;NCAPG2;CADM3;BCAS3;PI4KA;NEXMIF;MTPAP;KCNK4;NONO;FNIP1;CNKSR2;LRRC32;POLR2A;SHOC2;TMEM106B;EXTL3;COL12A1;NPHP1;MEF2C;NDST1;LRP5;KDM3B;GABBR2;ZSWIM6;CLP1;CHRNB1;PAFAH1B1;MSL3;NDUFA12;ADARB1;TMEM63A;LRP4;PGAP3;PGAP1;BRAT1;COL3A1;TNNT1;FAR1;PPP2CA;COL1A1;HDAC4;CLCN7;RALA;GAA;SLC25A42;TRMU;COL1A2;DSE;LBR;COG1;KIF14;AHDC1;ZC4H2;BMP1;MECP2;AK9;AMN;RPL10;WASF1;EHMT1;LSS;CLPB;REPS1;SET;KAT8;TTI2;PCYT2;KIAA0753;IQSEC1;SEMA6B;CDH2;EXOC6B;DLK1;CNOT3;NFASC;ROBO3;YIF1B;ATG7;LMNB2;DNM2;PNP;KDM4B;RAI1;KDM5B;CWC27;CHST14;NCDN;AMPD2;LARS1;FTSJ1;SIGMAR1;SLC6A3;PIGC;GRIK2;GALNT2;RAB3GAP2;GNAI1;RUSC2;MYT1L;MRPS25;PLEC;COL13A1;AGRN;TK2;ATP6V0A1;DNASE2;TMEM222;WDR4;NAA10;POMT2;P4HTM;NDUFA1;TMEM63C;SNRPN;VPS51;MDH2;SMARCD1;NUDT2;KARS1;HK1;PAK1;KPTN;NDUFA8;PLOD1;DOLK;MBOAT7;CLDN11;TRAPPC9;CSNK2B;MAGEL2;CPLX1;SHMT2;MAPK8IP3;CHMP1A;MUSK;SNAP25;DPF2;DPM3;TRMT1;GALE;POLR3K;SLC25A12;DHX30;SPTBN4;MTMR14;H3-3A;PIGG;TMEM147;FDXR;AP3B2;SLC25A1;EIF3F;CARS1;RAB11B;PPP2R1A;PMPCA;DHPS;TSEN15;WDR26;FLVCR1;INPP5E;PNPLA2;MPZ;PHKG2;KLC2;MECR;SMPD1;FLRT1;HARS1;DOK7;FUS;MRPS14;GJC2;TRIM8;PRMT7;ABCA2;SCN2A
19	HP_FATIGUE	0.114158	0.314474	1.33516	0.00209644	ACTC1;TFR2;NKX2-1;ALB;GIMAP5;SLC34A2;SLC3A1;SLC12A3;RAPSN;KIT;GFAP;IFNGR1;SLC4A1;DMD;CPT1A;C4A;KIF1B;SLC18A2;SCN4A;MYH7;PNPLA8;RYR1;IKZF1;PROKR2;ACADM;YY1;RET;ERBB4;TBX20;ELANE;DBH;TLL1;LRIF1;SIN3A;IL23R;SMAD4;TET2;STAT1;TLR4;TLR3;IL12B;FAN1;TRHR;MAP3K20;HESX1;TNFSF15;PIK3CA;MEFV;SLC40A1;KLRC4;SCNN1B;POLG;ATRX;TNXB;PMS1;TGFBR2;EPAS1;ASXL1;GATA6;CFI;MALT1;PODXL;CDKN2A;GATA4;CARMIL2;KRAS;SMAD2;SYNJ1;NLRC4;SLC11A1;ALAS2;HLA-DRB1;IL21;PHIP;PPP2R5D;MC2R;MSH2;SPTBN1;MYL2;PHKB;BCOR;SCN5A;CHMP2B;PROP1;PIK3R1;COQ2;PIEZO1;KIF23;PRTN3;HLA-DPA1;NLRP3;TBL1XR1;HAVCR2;ERCC4;ATP13A3;RABL3;SERPINA6;EPOR;ABL1;FOXP1;STAT3;MATR3;IGKC;TNPO3;TRIO;PDGFRA;SH2B3;TBK1;EPHA4;CD79A;DNMT3A;VAPB;SCNN1G;MYH6;EPCAM;NR4A2;NEK1;XPC;ITGA7;GATA2;ZBTB16;NPPA;NF1;PREPL;NR3C1;MET;IGHM;ATP7A;PTPN22;BIRC3;IVNS1ABP;TRAF3;DLST;BCL10;OPA1;EIF2AK4;MLH3;MSH6;ERAP1;NAGS;DCTN1;SMAD3;PGM1;DYSF;IL18BP;SLC2A10;IGLL1;HLA-DPB1;PMS2;PIK3CG;TREM2;TWNK;MPL;HMGCL;MMEL1;NEFH;ABCC9;FIG4;FGF23;TCF4;PLEKHM1;SOX3;PALB2;MAX;KPNA3;PPARGC1A;ATM;CBL;SCNN1A;TAF15;PHKA2;CDH23;RARA;SLC25A26;CTNNB1;CD244;MORC2;FAS;GPR101;BCL2;SOX2;BMPR1A;HELLPAR;BMP6;OTX2;SLC26A4;SEMA4D;CCR1;IMPDH2;LHX3;SPIB;CIITA;WIPF1;ERCC3;LHX4;GLI2;ABCC2;SOD1;SDHB;SEMA4A;HNF4A;VCP;UNC45B;PRKAR1A;PSAP;IRF4;TPM2;BRCA2;TMEM127;SLC18A3;MRAP;P4HA2;SELENON;TSC1;COL5A2;RACGAP1;PALLD;ATXN2;STAT5B;CDC73;SQSTM1;TSHR;STAR;FTL;STEAP3;MMADHC;HACD1;SRSF2;PON1;PYGM;NUMA1;RRM2B;BCL6;BTK;SLC22A4;INSR;TSHB;ERCC5;RPS20;KL;CTLA4;UBQLN2;SDHD;NABP1;COL5A1;IL10;GLA;JAK2;CFH;COL1A1;IRF2BP2;WAS;VHL;POLG2;FGFR1;PML;CCNF;POU1F1;BRCA1;COL1A2;ATP13A2;BLNK;MYD88;LBR;PRPH;TCF3;ACTA1;CITED2;IL12A;UBAC2;THRB;CAV3;TBX19;NNT;MST1;PTPN3;IGHG2;STAT6;PIGT;HLA-B;FOXE1;ALDH4A1;UBA1;BCR;IL12RB1;MDM4;C9orf72;MLX;MEN1;RUNX1;DNAJC6;ANG;MLH1;FOXA2;NPM1;UNC13A;CALR;PSTPIP1;HFE;STAT4;OPTN;HBA1;GLT8D1;XPA;TSC2;NKX2-5;ERCC2;GPR35;IRF5;CCND1;PLEC;TK2;TARDBP;SLC25A4;COL9A2;GRM1;TXNRD2;CD46;GCH1;TICAM1;PAX8;NAB2;MDH2;SDHA;GLE1;DNM1L;IL12A-AS1;FIP1L1;CHCHD10;SDHC;AGK;ABCD1;POU2AF1;CFAP410;PON2;DDB2;SLC25A11;POMGNT1;NFKBIL1;KCNN4;SDHAF2;RIN2;CD79B;AP2S1;BTNL2;ARMC5;ANXA11;NFKB2;TPM3;POLR3GL;TP53;PFN1;AIP;HNRNPA1;PHKG2;NAXE;GCK;LRRC8A;DAO;ARNT2;PON3;C1QBP;TAFAZZIN;FUS;UNC93B1;HEPHL1;FH;HBA2
20	HP_SMOOTH_PHILTRUM	0.114421	0.337554	1.30994	0.0319149	PAX3;CASK;CREBBP;TRRAP;IFIH1;STAG2;MTOR;CCBE1;THUMPD1;SATB1;ORC4;EP300;SIN3A;CDK13;MID1;MAPK1;CRKL;ADSL;CLIC2;UGDH;USP9X;ZNF292;PIK3CA;AFF3;ANKRD17;CDC42BPB;PPP1CB;SYT1;PIGN;ATP6V1A;RTTN;CERT1;TRPS1;TRIP12;SMC1A;CDC42;FLCN;TBX1;SLC25A24;AASS;FOXG1;SPTBN1;PTPRF;RERE;ZNF148;UBE3B;TBL1XR1;H4C5;PRDX1;GNE;HOXB1;PKDCC;CANT1;ADNP;SPOP;MMACHC;WDR35;ANKRD11;IGF1R;GAD1;DYRK1A;PIGB;EBF3;NUP107;MAF;SON;ZMIZ1;SETD5;SEC23A;RAD21;KIF7;SMARCA2;SMG8;WDR37;SUMF1;TMEM94;CTNNB1;PRIM1;SMPD4;POLR3A;MED13;FLI1;DDX6;GJA8;CD96;MKS1;SMC3;TGFB3;NALCN;PUS7;ASH1L;NOTCH3;IRX5;STEEP1;FBN1;ALG9;ZNF699;MAB21L1;KDM5C;NSUN2;QRICH1;MED12;FLNA;MSL3;COL3A1;HNRNPU;AP3B1;MYOD1;FAR1;WDR19;GJA5;KIF15;SATB2;COG1;ZC4H2;EXOC2;SMS;DPM1;RPL10;IFT140;ACER3;CDH2;BCR;ZBTB18;ATG7;RAI1;KDM5B;UNC80;PPP2R3C;TASP1;CDK10;DIS3L2;MEIS2;AP3D1;ADAMTSL2;PIGQ;THOC6;ATP6V1E1;PIGU;ZPR1;ATP6V0A2;TRAPPC9;CSNK2B;PUF60;MAN1B1;DHX30;TUBGCP2;H3-3A;PACS1;TMEM147;SLC45A1;RHOBTB2;DHPS;POLR3GL;PLAA;LEMD2;EXOSC1;COG7;PYCR2;TRIM8
21	HP_DECREASED_FERTILITY_IN_MALES	0.115505	0.329052	1.30495	0.0232068	SYCP2;DNAH11;NEK10;GAS2L2;ODAD2;AMHR2;DNAH10;RPL10L;DRC1;CFAP47;MEIOB;TTC29;ARMC2;CYB5A;DNAJB13;GCNA;MAP3K1;DNAAF1;CLDN2;CYP19A1;DNAAF2;MNS1;CDC14A;PMFBP1;DZIP1;CCDC62;QRICH2;CFAP44;MAP2K1;CCDC40;GATA4;SLX4;DNAI1;FANCM;GCM2;PTPN11;CFAP221;FANCL;RSPH3;WT1;DNAL1;RSPH4A;RPGR;CFTR;NME8;CCDC39;AR;PDE11A;DNAAF5;M1AP;ERCC4;FANCC;SPAG17;ADGRG2;DNAH8;FOXJ1;SPAG1;ALMS1;CFAP43;NR5A1;HYDIN;TEX11;CEP112;PNLDC1;SYCP3;C14orf39;SPEF2;DNAAF11;MOV10L1;STAG3;ZMYND10;RPS4Y2;SOX9;AMH;LHCGR;RSPH1;PALB2;CFAP70;TERB2;CDH23;FSIP2;FANCF;DPY19L2;CFAP300;VAMP7;ODAD4;CATIP;WWOX;DNAAF3;CCDC103;KLHL10;CCDC65;DNAAF6;FANCI;DAZ4;PRKAR1A;CFAP65;FCGR2A;DNAH17;BRCA2;FANCB;SUN5;RNF212;DDX3Y;FANCA;HSFY1;BLM;STK36;DAZ3;DNHD1;MSH5;KDM5D;PDHA2;ACTL9;RFWD3;DHX37;DAZ2;ZFPM2;DNAH9;CTNS;DAZ1;HSD3B2;DNAAF4;USP9Y;WDR19;ZPBP;SLC26A8;XRCC2;STRC;SEPTIN12;ZSWIM7;DNAH1;BRCA1;GAS8;CFAP58;DNAH5;CFAP52;MSH4;BRAF;CFAP298;DMRT3;MEN1;MCIDAS;ZMYND15;TTC21A;PPP2R3C;OFD1;RAD51;CCDC34;CATSPER2;IFT74;SHOC1;FANCG;BRIP1;RAD51C;DNAI2;FKBP6;FANCE;SPATA16;ODAD1;TERB1;MAD2L2;GALT;FBXO43;AURKC;CYP17A1;CATSPER1;NR0B1;ODAD3;TGFB1;FANCD2;SYCE1;LRRC56;GGN;DNAH2;C2CD6;UBE2T;TTC12;AIP;SRY;CCNO;RSPH9
22	HP_ABNORMALITY_OF_PULMONARY_CIRCULATION	0.115678	0.346239	1.3764	0.00213675	ACTC1;RPL3L;SFTPB;NKX2-1;SLC34A2;IFNGR1;SLC4A1;TRRAP;C4A;MYH7;PLP1;TBX20;SFTPC;TLL1;IL23R;SMAD4;TET2;STAT1;TLR4;PPCS;F8;CA2;IL12B;MEFV;IL6ST;KLRC4;ARSB;AKT1;PIGA;PIGN;BMPR2;CBS;ALDH1A2;GATA6;FOXF1;GATA4;KIAA0319L;KRAS;PROC;IPO8;LIFR;HLA-DRB1;SLC25A24;TNNI3;TTC26;HABP2;RTL1;SLC29A3;MEG3;ZMPSTE24;PIEZO1;SNX10;MYH11;ATP13A3;MGP;FOXP1;NFIX;TERT;SMAD9;LAMB2;MYH6;CTCF;ALMS1;MUC5B;MMACHC;AFF4;SARS2;NF1;KIF20A;ARHGAP31;GNAQ;EIF2AK4;ERAP1;PGM1;CHST3;KCNJ5;MPL;GJA1;HSPG2;FIG4;LAMA2;ABCC6;ATP5F1A;CD55;FAS;KCNK3;PRIM1;RBPJ;CACNA1C;CCR1;MT-ND5;SLC37A4;F13A1;MT-TH;UBE2A;PTEN;MT-ND6;MT-TW;SCARB2;SFTPA2;FBN1;PROS1;ZNF699;SERPINC1;VPS33A;ABCD4;EOGT;GDF2;MED12;FLNA;MT-TF;SMARCAL1;MT-CO1;MYPN;COLQ;NFU1;IL10;CAV1;PDSS1;JAK2;CACNA1D;ACVRL1;COL1A1;VHL;CLCN7;FGFR1;VCL;DLL4;MYMK;COL1A2;MTHFR;COG1;KRT18;CITED2;IL12A;UBAC2;AGGF1;FGFR3;ENPP1;HLA-B;DLK1;CCR6;MLX;TOM1;ACTA2;IKBKG;MT-CO2;NOTCH1;STAT4;ENG;CCN2;MT-ND1;NKX2-5;NDUFB10;MT-CO3;IRF5;PAM16;FLNC;MT-ND4;NAA10;LMNA;MT-TL1;MT-TS2;TNFSF11;VAC14;THBD;COX6B1;NDUFA8;IL12A-AS1;HBB;NOD2;DOCK6;TBX4;KCNN4;DEF6;TCIRG1;COX5A;F2;LIPT1;BTNL2;MED25;TNNT2;COX7B;BANF1;G6PC3;MYBPC3;IDUA;THPO;COX8A
23	HP_DOWNSLANTED_PALPEBRAL_FISSURES	0.116389	0.303426	1.31017	0.00214133	RBBP8;FGF3;ATP1A2;PAX3;CASK;RAPSN;APC2;DMXL2;ZIC1;MASP1;NRAS;DPYD;NEK9;CNTNAP2;CREBBP;CEP19;TFAP2B;SLC1A2;SLC19A3;RYR1;ZNF462;MTOR;MYMX;THUMPD1;SOS1;YY1;FBXL4;HUWE1;VPS35L;SATB1;GSC;GABRA2;HS6ST2;BBS9;EP300;SIN3A;PTCH1;MID1;MAPK1;ZBTB20;UBR7;RLIM;BCORL1;DYNC1H1;JMJD1C;BBS4;YWHAG;FBXO11;USP9X;RRAS2;NFIB;TNRC6B;SPEN;GPC4;SUZ12;PIK3CA;SLC13A5;RAF1;ACSL4;SLC38A3;IL6ST;SUPT16H;ARID2;CDC42BPB;KDM1A;AKT1;RPS6KA3;PPP1CB;TAF1;AMMECR1;IDH1;DPYSL5;ATR;SCAPER;UBE3A;ATP6V1A;ALDH1A2;VPS13B;CAMK2A;TWIST2;MAP2K1;SMC1A;DOCK3;GATA4;KMT2E;CDC42;SPRED2;CTNND2;KRAS;ODC1;PTPN11;CHD7;FLCN;SYNJ1;KCNN3;WAC;CLCN3;TBX1;PPP2R5D;SLC25A24;SETD2;CUL4B;PARS2;SZT2;FOXG1;BPTF;HERC1;CHD1;POLR1B;PYCR1;NUS1;CFAP418;SLC29A3;RERE;ZMPSTE24;MN1;MAPRE2;ARID1B;SLC9A7;CHD8;ZNF148;DHDDS;KAT6B;BBS12;H4C5;TUBB3;LZTFL1;FOXP1;GPC3;NFIX;SOS2;TRIO;PEX3;PKDCC;PLK4;SETBP1;MPDZ;ALDH6A1;NTRK2;MAP3K7;NOTCH2;APC;BBS7;P4HB;WASHC5;CDK19;LRP2;PURA;GABRG2;KMT2A;ADNP;SCN8A;SPOP;RNF135;KCNH1;AFF4;H4C9;COLEC10;DVL3;KAT5;ASPH;KCNA2;ANKRD11;FGD1;NF1;GAD1;GRIN2D;EBF3;ATP7A;PPP3CA;LTBP1;PHOX2B;HNRNPK;TTC8;AP4E1;DYNC2LI1;BRPF1;CENPE;CHRNA7;BMP2;WDPCP;MAF;SON;NSD1;ZMIZ1;SETD5;PSMD12;CHRNG;TGFB2;ZEB2;SLC2A10;CHST3;SETD1B;UBA5;PACS2;ATP6V1B2;BBS10;FHL1;SIAH1;GJA1;KIF7;SPRED1;TBR1;ZMYM2;DHCR24;KCNE5;MGAT2;BUB1B;SETD1A;CELF2;TRMT10A;ARL6;PRPS1;SMARCA2;FGF13;CSGALNACT1;OTUD6B;PPP1R15B;CBL;TFE3;CEP290;CACNA2D1;CDH11;POLR1A;SEMA5A;KCNMA1;TRIM32;SEC24C;CEP152;BUB1;BMPR1A;CEP57;IFT27;POLR1C;WWOX;RNU4ATAC;NSD2;SMPD4;TWIST1;POLR3A;SKI;SPATA5L1;MRAS;WNT5A;SYNGAP1;FLI1;ASXL3;FBXO31;MKS1;TGFB3;NALCN;SC5D;DPH1;PUS7;DHODH;EFTUD2;FAM20C;ALG2;RASA2;LDHD;COL9A3;CLCN4;RDH11;PTEN;GABRA5;NOTCH3;SH3PXD2B;FGFR2;NEXMIF;KIF11;NONO;CNKSR2;FBN1;RREB1;BBS2;SHOC2;TSR2;ROR2;HNRNPH1;NPHP1;ESCO2;PRRX1;AARS1;MED12;FLNA;SEC24D;CLTC;GABRB2;GABBR2;ZSWIM6;IGBP1;KCNB1;PAFAH1B1;MSL3;IL11RA;KIFBP;LRP4;BBS1;TRIP13;RIT1;ABCA5;NECAP1;PDGFRB;COLEC11;ADAMTS2;MYOD1;COL5A1;C12orf57;ARCN1;SNAP29;NSRP1;MYH3;FGFR1;KIF15;SATB2;MYMK;DSE;HEATR3;COG1;OGDHL;COL11A1;BAP1;AHDC1;FZD2;GMNN;ORC6;STAC3;DPM1;IFT172;SET;SPART;BBIP1;PCNT;FGFR3;SPECC1L;DNAJC21;SMOC1;ATP1A3;GLI3;CKAP2L;CDH2;ABAT;UMPS;TRAK1;BRAF;BUB3;ATRIP;AUTS2;MED12L;DDX59;EFEMP2;RAI1;KDM5B;HCN1;CWC27;CENPT;LZTR1;CHST14;AMPD2;UNC80;NELFA;MKKS;TMEM237;UFD1;HBA1;EZH2;OFD1;YWHAE;GALNT2;TASP1;CDK10;RAB3GAP2;NOVA2;EDEM3;DNM1;IFT74;TNNI2;DVL1;BBS5;FGF12;NAA10;LMNA;BGN;COMT;CAMTA1;POGZ;CYFIP2;DALRD3;TRAIP;NXN;PRR12;COL11A2;DHCR7;EED;CCDC115;GLE1;ATP6V1E1;POLR1D;HIRA;KPTN;PLOD1;EIF5A;ATP6V0A2;SDCCAG8;OTUD5;SLC39A13;CPLX1;SCN3A;MAN1B1;NUP85;ARVCF;DPF2;CENPJ;ACTB;CCDC22;BICRA;CACNA1B;DHX30;OSGEP;RECQL4;H3-3A;PACS1;PIGG;TMEM147;FZR1;SLC45A1;RIN2;AP3B2;MAP2K2;RRAS;SOX5;MED25;B3GAT3;LETM1;EBP;EEF1A2;PPP2R1A;CTBP1;ACTG1;RPS28;TSPEAR;TCOF1;RPS19;EFNB1;BCL11A;ARHGEF2;TMCO1;ACTL6B;MVK;SCNM1;DOK7;NAA20;ARV1;CACNA1A;PITX1;SF3B4;PYCR2;HBA2;NECTIN1;HRAS;FIBP
24	HP_MANDIBULAR_PROGNATHIA	0.116423	0.346474	1.36625	0.0133929	PAX3;APC2;SLC12A2;MBD5;MYH7;STAG2;OPHN1;THUMPD1;IL1RAPL1;HS6ST2;PRKACB;PTCH1;SMAD4;CHRNE;CLIC2;PIGW;PIGV;DYM;GPC4;SUZ12;HNF1B;ERCC6;RAF1;IL6ST;AFF3;CDC42BPB;ATRX;RNF125;RPS6KA3;UBE3A;TBCK;TWIST2;TBC1D2B;AP1S2;KAT6A;DOCK3;PMM2;ACAN;UPF3B;GNPTAB;NHS;PTPN11;FLCN;TTN;KCTD1;CLCN3;SLC25A24;MED13L;OCA2;SETD2;CUL4B;SFRP4;HERC2;ATP10A;FOXG1;HERC1;RTL1;PYCR1;MEG3;PRKG2;ERCC4;H4C5;FOXP1;GPC3;NFIX;PTCH2;SVIL;APC;DNMT3A;FLII;LAMB2;KDM6B;GALNS;KCNH1;KAT5;MAF;NSD1;ZEB2;PDE4D;ADAMTSL1;SLC9A6;SLC10A7;GJA1;KIF7;PIGO;CDH11;PCGF2;MESD;FMR1;GPR101;GLB1;CACNA1G;SMPD4;PCDHGC4;BSCL2;SRCAP;SLC35A2;ALG14;GJA8;PRKAR1A;FAM20C;PIGL;SELENON;CLCN4;PTEN;GFPT1;IQSEC2;SH3PXD2B;FGFR2;STEEP1;NEXMIF;RUNX2;KIF11;FBN1;PTDSS1;MYH8;TPRKB;HNRNPH1;KDM5C;SOST;NDST1;LRP5;INSR;CAVIN1;H3-3B;AP4M1;AIMP2;ANKH;IL11RA;LRP4;PGAP3;COLQ;AGA;MYOD1;CAV1;PPARG;GJA5;NSRP1;MYH3;ERCC8;FGFR1;ANTXR1;OCRL;SMS;RPL10;EHMT1;PQBP1;FBXW11;MAN2B1;TXNL4A;DLK1;CNOT3;MEN1;ATAD3A;RAI1;SOX18;FOS;EZH2;WDR62;POC1A;SLC35C1;STT3A;TBC1D7;RUSC2;TNNI2;GORAB;ATP6V0A1;EXOSC5;POGZ;RNF113A;P4HTM;SNRPN;GNB2;CUL7;TNFSF11;KPTN;CSNK2B;MAGEL2;TONSL;SLC6A17;PUF60;IARS2;LTBP3;DHX30;SUFU;ADAMTSL4;RECQL4;H3-3A;TGFB1;MED25;PGAP2;AGPAT2;IDUA;AIP;DEAF1;GRIA3;MSTO1;TAFAZZIN;ERCC1;SLC6A8
25	HP_ABNORMAL_VASCULAR_PHYSIOLOGY	0.117128	0.312751	1.30542	0.00604839	ACTC1;RPL3L;CLCNKB;SFTPB;NKX2-1;ALB;SLC34A2;SLC12A3;IFNGR1;SLC4A1;TRRAP;C4A;BRCC3;IFIH1;MYH7;USP8;RYR1;XPNPEP2;PLP1;TBX20;SFTPC;TLL1;RNF213;IL23R;SMAD4;TET2;STAT1;TLR4;USP48;PPCS;PIK3C2A;F8;CA2;IL12B;SAMHD1;PIK3CA;MEFV;TINF2;IL6ST;GTF2I;KLRC4;ARSB;SCNN1B;ATRX;AKT1;RNF125;PIGA;PIGN;TGFBR2;BMPR2;CBS;ALDH1A2;GATA6;FOXF1;GATA4;ANGPTL6;KIAA0319L;KRAS;PROC;SMAD2;IPO8;TGFBR3;LIFR;HLA-DRB1;SLC25A24;TNNI3;TTC26;HABP2;GUCY1A1;RTL1;SCN5A;SLC29A3;MEG3;ZMPSTE24;COQ2;PIEZO1;PRTN3;HLA-DPA1;SNX10;MYH11;ATP13A3;MGP;FOXP1;NFIX;TERT;SMAD9;ADA2;SH2B3;SCNN1G;LAMB2;MYH6;CTCF;ALMS1;MUC5B;MMACHC;AFF4;SARS2;BAZ1B;NPPA;NF1;SPP1;NR3C1;KIF20A;PTPN22;ARHGAP31;GNAQ;EIF2AK4;SON;TGFBR1;F5;TGFB2;ERAP1;NAGS;SMAD3;APP;PGM1;EPHB4;SLC2A10;HLA-DPB1;CHST3;KCNJ5;MPL;MLXIPL;GJA1;EIF4H;HSPG2;FIG4;LAMA2;GTF2IRD2;ABCC6;ATP5F1A;SCNN1A;MAT2A;CDH23;CD55;CTNNB1;ACP5;TBL2;FAS;KCNK3;BMP6;PRIM1;RBPJ;CACNA1C;CCR1;XYLT1;LSM11;MT-ND5;LOX;VPS37D;SLC37A4;TGFB3;MFAP5;F13A1;MT-TH;TLR7;FOXE3;UBE2A;FKBP14;P4HA2;PTEN;MT-ND6;MT-TW;NOTCH3;COL5A2;SCARB2;SFTPA2;FBN1;PROS1;ZNF699;SERPINC1;VPS33A;ABCD4;EOGT;GDF2;MED12;FLNA;FSHR;MT-TF;COL4A1;SMARCAL1;MT-CO1;MYPN;CTLA4;THSD1;RASA1;COLQ;NT5E;COL3A1;HTRA1;PLOD3;COL5A1;NFU1;IL10;CAV1;PDSS1;GLA;JAK2;CACNA1D;ACVRL1;COL1A1;PRKG1;VHL;CLCN7;FGFR1;VCL;DLL4;NCF1;MYMK;TERC;COL1A2;MTHFR;BUD23;LBR;COG1;KRT18;RNASEH2B;CITED2;IL12A;UBAC2;AGGF1;FGFR3;HEY2;ENPP1;HLA-B;BRAF;DLK1;CCR6;BCL7B;RFC2;MLX;TOM1;ACTA2;ADAMTS13;IKBKG;MT-CO2;NOTCH1;DNAJC30;CALR;HFE;STAT4;ENG;CLIP2;CCN2;MT-ND1;GTF2IRD1;NKX2-5;NDUFB10;RNASEH2A;MT-CO3;IRF5;PAM16;FLNC;AGXT;COLGALT1;MT-ND4;NAA10;LMNA;LIMK1;MT-TL1;MT-TS2;GNB2;TNFSF11;VAC14;XYLT2;THBD;COX6B1;NDUFA8;PLOD1;FKBP6;MYLK;METTL27;IL12A-AS1;ELN;ADAR;HBB;NOD2;DOCK6;ACTB;TBX4;KCNN4;DEF6;TCIRG1;COX5A;F2;LIPT1;BTNL2;MED25;TNNT2;IRAK1;COX7B;STX1A;BANF1;ACTG1;TMEM270;G6PC3;MYBPC3;STING1;TP53;IDUA;RNASEH2C;THPO;COX8A;HRAS
26	HP_PROMINENT_FOREHEAD	0.117236	0.333484	1.34705	0.00862069	ALX4;CASK;APC2;MAB21L2;TRIP11;H19;NRAS;DPYD;CREBBP;CHD2;TRRAP;SCYL2;RYR1;MTOR;OPHN1;GRB10;VPS35L;EP300;SIN3A;MID1;ZBTB20;IGF2;EPG5;UBR7;DYNC1H1;CA2;BRWD3;USP9X;IFT81;ZNF292;GPC4;SUZ12;HESX1;RAF1;EDAR;IL6ST;KDM1A;RPS6KA3;PPP1CB;TAF1;ASXL1;AP1S2;TAPT1;PMM2;KMT2E;AMER1;CDC42;WASHC4;UPF3B;KIDINS220;WAC;CLCN3;AP1G1;PPP2R5D;MED13L;PIGK;SETD2;PLA2G6;EDA;HERC1;RTL1;PYCR1;PROP1;MEG3;PIK3R1;MN1;CPT2;SCN1A;HECW2;FOXP1;STAT3;NFIX;GNE;PKDCC;SETBP1;PURA;DPH2;KDM6B;ADNP;NPR2;DVL3;IL2RA;LARP7;ZNF711;EBF3;PEPD;SON;NSD1;GNS;PRKDC;HMGA2;CHST3;TRAF6;KIF7;SLC6A1;DHCR24;ABCC9;SNX14;PRPS1;FARSB;GJB6;SUMF1;CHD3;SERPINH1;MEGF8;FMR1;KDF1;CEP57;DPH5;CDKL5;NSD2;TWIST1;FAM149B1;POLR3A;SKI;LHX3;WNT5A;EXT2;SYNGAP1;SRCAP;LHX4;GJA8;LRPPRC;ASXL3;FBXO31;NALCN;DPH1;CCND2;KCNJ1;PIGL;COL2A1;B3GLCT;PTEN;MBTPS1;IRX5;COL18A1;SH3PXD2B;STAT5B;NEXMIF;KIF11;FBN1;PTDSS1;SHOC2;ROR2;TBCE;VPS33A;COL27A1;MED12;IGF1;FLNA;H3-3B;B3GALT6;ZSWIM6;LRP4;PDGFRB;ERMARD;FUCA1;ALDH18A1;GJA5;ARCN1;PTH1R;MYH3;RALA;INPPL1;SATB2;POU1F1;MAPKAPK5;LBR;TTC7A;FBLN5;SVBP;FZD2;PEX5;FGFR3;KIAA0753;SPECC1L;FAM111A;IFT140;SMOC1;MAN2B1;CKAP2L;CDH2;ERF;BRAF;DLK1;CNOT3;NANS;PLAG1;SLC2A1;ZBTB18;FLNB;ATIC;EFEMP2;SP7;ITGA3;UNC80;POC1A;COG4;AP2M1;PAM16;DVL1;GJB2;NAA10;P4HTM;GLE1;PITX2;ZPR1;KPTN;ELN;TONSL;PUF60;DPF2;IARS2;H3-3A;TMEM147;FOXC1;CAMK2B;B3GAT3;ZBTB7A;TMEM53;D2HGDH;CDKN1C;INPP5E;ADAT3;ACTL6B;GPAA1;ARNT2;SMG9;EDARADD;OBSL1;FAM50A;PRMT7;HRAS;ARX
27	HP_INTELLECTUAL_DISABILITY_MODERATE	0.117262	0.339263	1.31108	0.025974	L1CAM;SLC3A1;ALX4;CASK;APC2;MAB21L2;DMXL2;CNTNAP2;STAG2;OPHN1;PLP1;GRIN1;YY1;IL1RAPL1;EGF;PIGW;PIGV;USP9X;ARID2;SHANK3;THOC2;AKT1;TAF1;RTTN;ADCY5;WARS2;AP1S2;SLC35A3;ZBTB11;NHS;WDFY3;KANSL1;PPP2R5D;CAMKMT;MED13L;OCA2;SETD2;CUL4B;CACNG2;FAT4;PCDH19;KLF13;MT-TE;ARID1B;CC2D2A;SCN1A;ARID1A;FOXP1;NFIX;SETBP1;TMEM67;SLC16A2;APC;DNMT3A;PDE2A;ANKRD11;PREPL;ZNF711;HNRNPK;CHRNA7;PAX1;PSPH;NSD1;TBC1D24;SMARCC2;FBLN1;UROC1;ENTPD1;POLR3B;HMGCL;PIGO;DCHS1;TCF4;PRPS1;CDH11;FMR1;PGM3;COQ8A;TBCD;RNU4ATAC;TWIST1;XYLT1;POLR3A;NCAPH;EXT2;SYNGAP1;RSPRY1;SRCAP;ASXL3;SOX11;NCAPD2;PIGL;UBE2A;CLCN4;RDH11;FGFR2;RPGRIP1L;SARS1;LAMA1;PTDSS1;NSUN2;SOX4;MED12;COG5;TGM6;PGAP3;PGAP1;TMEM70;GTF2E2;SATB2;COL1A2;SMARCE1;COG1;MECP2;RBMX;PPM1B;NDN;ANK3;SPATA5;TTI2;FGFR3;SMOC1;KDM5B;CWC27;KIF5A;TOR1A;GLUD1;FTSJ1;WDR62;DPAGT1;VPS16;COQ4;SNRPN;SMARCD1;CDK5RAP2;HPRT1;CWF19L1;MAGEL2;CPLX1;SHMT2;PUF60;MAN1B1;SMARCB1;DPF2;CENPJ;SLC45A1;GRIN2A;MED25;PGAP2;PTRH2;EBP;INPP5E;SMARCA4;NDUFAF5;GRIA3;PRMT7;ARX
28	HP_SOMATIC_MUTATION	0.117445	0.34195	1.33525	0.0243363	PAX7;PAX3;KIT;H19;NRAS;NEK9;KIF1B;MTOR;AXIN2;SRGAP1;EP300;NBN;SMAD4;TET2;TAL2;NR4A3;IGF2;FLT3;SF3B1;GPC4;PPM1D;PIK3CA;ERCC6;MSH3;AKT1;PIGA;IDH1;TGFBR2;ASXL1;KRAS;ERBB2;PTPN11;FLCN;WT1;RB1;LPP;CASP10;CEBPA;AR;TAL1;ESR1;PPP2R1B;MLLT10;ABL1;GPC3;TERT;PDGFRA;PTCH2;SH2B3;POU6F2;APC;MXI1;DNMT3A;RB1CC1;C1GALT1C1;GATA2;NF1;GNB1;MET;CDH1;MSR1;BCL10;MLH3;MSH6;IL6;IGF2R;ZFHX3;PRKN;RAD54B;FASLG;MPL;CREB1;MYC;BUB1B;NQO2;HMMR;PLA2G2A;PTPN12;PALB2;KLF6;ATM;CBL;TFE3;TAF15;RARA;CTNNB1;DCC;BUB1;BARD1;CYP2A6;WWOX;CASP8;ETV6;MINPP1;ASPSCR1;MUTYH;AURKA;EGFR;BRCA2;PTEN;TSC1;DLC1;FGFR2;CDC73;SSX2;MAP3K8;EXT1;NUMA1;FOXO1;RNF6;CTHRC1;PDGFRL;SSX1;LIG4;CHIC2;PTPRJ;MCC;ASCC1;LZTS1;JAK2;HDAC4;CHEK2;TLR2;BRCA1;MYD88;RAD54L;OPCML;XRCC3;PICALM;NF2;SRC;FGFR3;AXIN1;PHB1;IL1RN;PIGT;BCR;BRAF;RPS14;PLAG1;RUNX1;NPM1;IL1B;ARHGAP26;GPR161;CALR;IRF1;RAD51;TSC2;CCND1;EWSR1;ELP1;BRIP1;MAD1L1;SMARCB1;NUP214;BAX;SUFU;PAX6;ARMC5;TP53;AIP;GNAS;SH3GL1;PRCC;STK11;SLC22A18;HRAS
29	HP_HIRSUTISM	0.117647	0.323424	1.3123	0.019685	NRAS;NKX6-2;CREBBP;CEP19;MBD5;USP8;SHROOM4;CCBE1;FRMD4A;BBS9;EP300;UBE4B;MAP3K1;MAPK1;LUZP1;NIPBL;USP48;CYP19A1;BBS4;RAB3GAP1;SPEN;ERCC6;KMT2D;ARSB;ARID2;ATRX;AKT1;KDSR;TAF1;SCAPER;TBCK;ASXL1;TWIST2;SOX6;SMC1A;WASHC4;CLN3;IPO8;GJB4;TAF6;WAC;SLC25A24;CASZ1;SETD2;CYP11B1;RTL1;PRDM16;CFAP418;RERE;PPP1R21;MEG3;SGSH;SUCLA2;PRKG2;PDE11A;MAPRE2;KDM6A;ARID1B;BBS12;LZTFL1;ARID1A;NFIX;TRIO;GNE;PAPSS2;SETBP1;TBX15;MAP3K7;NOTCH2;BBS7;HGSNAT;KMT2A;ADNP;KCNH1;ALMS1;AFF4;TTC5;HIVEP2;NR3C1;RAB18;PEPD;TTC8;WDPCP;GNS;SMARCC2;ATP6V1B2;BBS10;RAD21;ELMO2;GJA1;H6PD;MGAT2;ABCC9;HSPG2;ARL6;BCL11B;CEP290;CDH23;POR;GPR101;TRIM32;IFT27;TOE1;GLB1;TBCD;BMP15;CACNA1G;BRD4;TWIST1;XYLT1;POLR3A;SKI;FUT8;BSCL2;SRCAP;KCNJ8;HNRNPR;LRPPRC;ASXL3;SOX11;MKS1;SMC3;COPB1;PRKAR1A;TBC1D20;GUSB;UBE2A;PDPN;PTEN;MAP1B;FGFR2;BBS2;MAB21L1;NPHP1;SOX4;VPS33A;SMO;FLNA;INSR;CAVIN1;FSHR;AIMP2;KCNAB2;BBS1;ABCA5;HSD3B2;ADAMTS2;CNOT2;CAV1;MOGS;PPARG;PRKCZ;SMARCE1;GJB3;MMP2;RPL10;MC1R;IFT172;BBIP1;GLI3;CKAP2L;BRAF;DLK1;GABRD;NANS;WDR81;LMNB2;PDE8B;CAPN15;MKKS;OFD1;TASP1;RAB3GAP2;MMP14;HDAC8;IFT74;BBS5;PRKACA;CDK5;LMNA;TUBB;GATA1;GNB2;CPOX;SMARCD1;NAGLU;CCDC28B;SDCCAG8;OTUD5;SMARCB1;DPF2;SLC25A12;IRF6;WNT4;MMP23B;RIN2;SMARCD2;CTSC;ARMC5;AGPAT2;TP53;IDUA;AIP;SMARCA4;GNAS;EMC10;PLAA;CNP;TP63;ARX
30	HP_FINGER_CLINODACTYLY	0.117733	0.307343	1.31363	0.00217865	GATA5;RBBP8;L1CAM;XRCC4;MASP1;H19;NRAS;HOXA13;CREBBP;TRRAP;MBD5;TFAP2B;STAG2;ZNF462;SHOX;SOS1;ATP2B1;NKX2-6;GRB10;ORC4;EP300;UBE4B;SIN3A;PRKACB;BMPR1B;TCF20;MAPK1;LUZP1;CRKL;IGF2;KCNJ2;NIPBL;ALG12;UBR1;RRAS2;DYM;LEMD3;HOXA11;ZNF292;SPEN;GPC4;ALX1;STAG1;RAF1;GTF2I;KDM1A;SHANK3;ATRX;AKT1;PIGN;AMMECR1;ATR;UBE3A;EIF4A3;ALDH1A2;VPS13B;GATA6;REV3L;TWIST2;SOX6;TRPS1;SMC1A;GATA4;SLX4;DLX3;AMER1;SPRED2;KRAS;FANCM;ODC1;CHSY1;PTPN11;CHD7;FANCL;CLCN3;TBX1;AP1G1;PIEZO2;PHIP;CASZ1;CUL4B;RB1;BPTF;DACT1;RTL1;FLT4;PRDM16;BCOR;RERE;MEG3;KLF13;ACVR1;MAPRE2;ARID1B;TOPORS;SLC9A7;UBE3B;RNF216;KAT6B;ERCC4;NUP37;FANCC;ABL1;AGO2;GPC3;NFIX;SOS2;ALX3;TRIO;PKDCC;PLK4;CPLANE1;RAB23;TBX15;MAP3K7;CANT1;FLII;POLA1;KDM6B;KMT2A;HOXD13;SPOP;CTCF;NEK1;NPR2;DVL3;WDR35;BAZ1B;ANKRD11;FGD1;EVC;RAB18;LTBP1;KDR;USP7;SALL1;CENPE;CHRNA7;BMP2;UBA2;MAF;TBC1D24;WIPI2;HMGA2;AFF2;SLC2A10;BMP4;PACS2;CCDC32;ATP6V1B2;RAD21;SIAH1;MLXIPL;GJA1;KIF7;SPRED1;EIF4H;PAICS;ZMYM2;PIGH;BUB1B;HSPG2;TCF4;MYCN;PALB2;GTF2IRD2;SMARCA2;CSGALNACT1;CBL;NOG;MECOM;CDH11;IFT52;TBL2;MEGF8;FANCF;CEP152;EPB41L1;BUB1;EVC2;CEP57;IHH;RNU4ATAC;NSD2;BRD4;SIK3;FGF16;TWIST1;FAM149B1;MCTP2;XYLT1;SKI;MRAS;WNT5A;EXT2;RSPRY1;SRCAP;BRF1;NIN;HNRNPR;GJA8;CD96;FANCI;PHF21A;VPS37D;SMC3;PIGL;BHLHA9;BRCA2;KNSTRN;RASA2;SEMA3E;PDPN;FANCB;B3GLCT;JAG1;PTEN;MAP1B;IRX5;IQSEC2;SH3PXD2B;FGFR2;NEXMIF;RUNX2;KCNK4;NONO;FANCA;GDF1;BLM;ROR2;CDC6;HNRNPH1;RFWD3;NSUN2;QRICH1;ESCO2;KMT2B;MEF2C;OGT;ZFPM2;DSP;MED12;LIG4;IGF1;TFAP2A;COG5;PIK3CD;H3-3B;CEP55;B3GALT6;KCNAB2;PAFAH1B1;KIFBP;LMX1B;BRAT1;TRIP13;RIT1;CNOT2;HIC1;WDR19;C12orf57;PRKCZ;GJA5;PTH1R;XRCC2;HDAC4;NARS2;NCF1;CCDC8;SATB2;BRCA1;IFT122;BUD23;HEATR3;COL11A1;ORC1;FZD2;MIA3;ZC4H2;GDF5;GMNN;MECP2;ORC6;CITED2;RPL10;PQBP1;PDE6D;KAT8;PCNT;FGFR3;KIAA0753;SPECC1L;IFT140;SMOC1;CKAP2L;BCR;BRAF;DLK1;H4C3;BUB3;GABRD;CNOT3;BCL7B;ATRIP;PLAG1;RFC2;FLNB;ATG7;AUTS2;LMNB2;KDM4B;RAI1;TRPV4;LZTR1;DNAJC30;CLIP2;OFD1;YWHAE;RAD51;TCTN3;GTF2IRD1;NKX2-5;HDAC8;PLXND1;PIGS;FANCG;DVL1;BRIP1;WDR4;NAA10;LMNA;RAD51C;COG8;DPAGT1;TRAIP;NXN;LIMK1;PRR12;SNRPN;JUP;TGDS;GNB2;CUL7;EMG1;CDC45;KPTN;FKBP6;METTL27;YY1AP1;FANCE;TMEM216;ELN;ABCC8;TRAPPC9;IFT43;PUF60;MAPK8IP3;MAN1B1;NUP85;MAD2L2;DPF2;CENPJ;CDT1;RBM8A;CCNQ;TBX4;PACS1;DONSON;TMEM147;MMP23B;RRAS;KCNJ11;PPP2R1A;DHPS;STX1A;PNPLA6;MYL11;FANCD2;CDKN1C;TMEM270;EFNB1;UBE2T;TELO2;SNRPB;DEAF1;TBX5;OBSL1;NAA20;TP63;MACROH2A1;PITX1
31	HP_TOOTH_MALPOSITION	0.118024	0.306036	1.29719	0.00621118	FGF3;XRCC4;ALX4;MASP1;H19;MMP20;CREBBP;MBD5;ARHGAP29;MYMX;AXIN2;SOS1;TCF12;GRB10;IL1RAPL1;SATB1;EP300;SIX1;PAX9;MAPK1;ACP4;IGF2;CHRNE;KCNJ2;NIPBL;ARSK;NARS1;RLIM;CCDC47;GNAI3;CA2;USP9X;RAB3GAP1;SPEN;GPC4;MAP3K20;ERCC6;TAB2;STAG1;KMT2D;IL6ST;GTF2I;TECPR2;AFF3;CDC42BPB;KDM1A;SHANK3;ATRX;RPS6KA3;PPP1CB;PIGA;AMMECR1;ITGB6;ATR;UBE3A;CBS;FRAS1;CERT1;TWIST2;TBC1D2B;TRPS1;MAP2K1;PYROXD1;AMELX;SMC1A;DOCK3;DLX3;AMER1;CDC42;UPF3B;KIDINS220;LRP6;NHS;CHSY1;PTPN11;FLCN;TAF6;KCNN3;KANSL1;MED13L;OCA2;PIGK;CUL4B;EDA;BPTF;MYL2;DOCK7;POLR1B;PTPRF;BCOR;FAT4;SMCHD1;PIK3R1;ZMPSTE24;PCYT1A;ACVR1;KDM6A;UBE3B;TBL1XR1;ERCC4;H4C5;ABL1;GRIP1;AGO2;GPC3;ALX3;TRIO;PDGFRA;SETBP1;ADAMTS10;MAP3K7;NOTCH2;DNMT3A;LGI4;CDK19;IFT57;EDN1;ADNP;GALNS;KCNH1;ITGA7;DVL3;WDR35;PLCB4;ASPH;HIVEP2;LARP7;BAZ1B;DLX4;ANKRD11;DYRK1A;WNT10B;CDH1;HNRNPK;RELT;BMP2;PAX1;SETD5;PSMD12;CHRNG;TBC1D24;ZEB2;SMAD3;PDE4D;KLK4;CHST3;BMP4;ATP6V1B2;KCNJ5;RAD21;MLXIPL;GJA1;EIF4H;MGAT2;DCHS1;ABCC9;HSPG2;SETD1A;LMBRD2;TCF4;PLEKHM1;ZDHHC9;ARL6;SNX14;PRKD1;ALKBH8;GTF2IRD2;SMARCA2;EYA1;RIC1;ACP5;CDH11;PCGF2;IFT52;DDR2;TBL2;MEGF8;GPR101;KCNMA1;POLR1C;GLB1;TBCD;BRD4;TWIST1;MARS1;XYLT1;SKI;TANC2;ENAM;WNT5A;GPR68;BRF1;LOX;TRIM37;GJA8;ASXL3;GLI2;VPS37D;SMC3;PRKAR1A;DPH1;PUS7;PIGL;TPM2;GUSB;B3GLCT;FREM1;SELENON;RDH11;PTEN;GFPT1;MTM1;NOTCH3;IRX5;SH3PXD2B;FGFR2;BCAS3;CTSK;RUNX2;NONO;FBN1;POLR2A;ROR2;PEX6;HACD1;HNRNPH1;KDM5C;SOST;NDST1;LRP5;MED12;FLNA;INSR;ZSWIM6;WNT10A;MSX1;AIMP2;ANKH;IL11RA;FREM2;DLG1;BBS1;COL3A1;ADAMTS2;CNOT2;EDNRA;MYOD1;COL5A1;C12orf57;GJA5;RHOA;PTH1R;HDAC4;MYH3;ERCC8;CLCN7;FGFR1;KIF15;NCF1;IDS;SATB2;BRCA1;SSR4;COL1A2;IFT122;BUD23;DSE;OCRL;BAP1;GRHL3;TGFA;FZD2;SUMO1;AEBP1;ACTA1;SMS;MECP2;RPL10;SET;TTI2;SPART;FGFR3;KIAA0753;SPECC1L;IFT140;SOBP;MAN2B1;BRAF;BCL7B;RFC2;EIF2S3;RAI1;DNAJC30;CLIP2;RNF2;OFD1;DSPP;RAB3GAP2;GTF2IRD1;ZNF526;HDAC8;TSPAN7;SCARF2;PIGS;DVL1;PRKACA;NAA10;LMNA;EXOSC5;RNF113A;NXN;LIMK1;PRR12;SNRPN;THOC6;MADD;GNB2;DHCR7;ATP6V1E1;CDH3;POLR1D;HK1;SH3BP2;PLOD1;FKBP6;SCUBE3;CCDC28B;CDK5RAP2;METTL27;FAM83H;ELN;SLC39A13;POLD1;IFT43;DPM2;NSDHL;HMGB3;LTBP3;NECTIN4;IRF6;TBX4;TUBGCP2;PACS1;TCIRG1;GATAD2B;SOX5;CAMK2B;SMARCD2;PORCN;ZBTB7A;STX1A;BANF1;WDR26;TMEM270;TCOF1;TPM3;AIP;GNAS;EMC10;ACTL6B;MED27;EDARADD;OBSL1;KATNB1;NAA20;TP63;ERCC1;NECTIN1;HRAS
32	HP_ABNORMALITY_OF_THE_WRIST	0.118154	0.348222	1.34893	0.00803213	SLC34A2;PAX3;TBX3;COL25A1;TRIP11;HOXA13;ANO5;SCYL2;MYH7;SHOX;CAPN3;ANKRD55;PRKACB;BMPR1B;ERLIN2;PIGV;ALG12;DYM;LEMD3;GPC4;EIF2AK3;CLCN5;AKT1;IDH1;ASXL1;CCN6;KIDINS220;GNPTAB;CHSY1;PIEZO2;SETD2;BPTF;RTL1;MEG3;ZMPSTE24;ASAH1;TUBB3;PTPN2;GPC3;GNE;TBX15;MAP3K7;NOTCH2;CANT1;APC;LAMB2;HOXD13;GALNS;SLC35D1;FBN2;IL2RA;RAC3;EVC;SALL4;ATP7A;PTPN22;DYNC2LI1;PSMD12;FBLN1;CHST3;SLC10A7;GJA1;HSPG2;GLI1;ABCC6;NOG;POR;DDR2;MAFB;EVC2;GLB1;IHH;SIK3;COL6A1;XYLT1;GDAP1;EXT2;RSPRY1;NIN;CYP27B1;UFSP2;NALCN;TPM2;BHLHA9;AIFM1;LMBR1;IL2RB;COL2A1;PTEN;MBTPS1;CADM3;FGFR2;PI4KA;COL6A2;ROR2;SLC34A3;EXTL3;COL12A1;ESCO2;EXT1;FLNA;SHH;B3GALT6;LRP4;COLQ;COL7A1;COL6A3;ALDH18A1;MATN3;PTH1R;XRCC2;MYH3;CD247;OCRL;AEBP1;GDF5;MMP2;MECP2;VDR;DHX16;ERGIC1;WNT7A;FGFR3;ENPP1;SMOC1;EXOC6B;DLK1;NANS;FLNB;CYP2R1;TRPV4;STAT4;COMP;MMP14;OPA3;TNNI2;TRAPPC2;PRKACA;KIF22;LMNA;BGN;NXN;ADAMTSL2;DMP1;PRG4;TONSL;LONP1;RBM8A;RECQL4;EBP;TNNT3;MYL11;TBX5;MACROH2A1;ERCC1;PITX1
33	HP_COUGH	0.118658	0.33716	1.29793	0.0351967	DNAH11;NEK10;NKX2-1;GAS2L2;ODAD2;SLC34A2;DRC1;IKZF1;SFTPC;DNAJB13;STAT1;DNAAF1;DNAAF2;FAM13A;CSF2RA;LPIN2;SCNN1B;TGFBR2;BMPR2;SPTLC2;CCDC40;DNAI1;CSF2RB;CFAP221;SLC11A1;HLA-DQA1;RSPH3;HLA-DRB1;CLEC7A;DNAL1;RSPH4A;RPGR;BCOR;CFTR;NME8;PIK3R1;CCDC39;PRTN3;HLA-DPA1;TBL1XR1;DNAAF5;PMP22;EPOR;STAT3;ATP11A;TERT;ATL1;NOS1;CD79A;SCNN1G;FOXJ1;SPAG1;MUC5B;ZBTB16;CYBB;HYDIN;IGHM;PTPN22;RFC1;SPTLC1;SPEF2;EIF2AK4;DNAAF11;COL4A6;IGLL1;HLA-DPB1;ZMYND10;ACAT1;SLC41A1;RSPH1;FARSB;SCNN1A;TFG;RTEL1;RARA;DNASE1L3;HLA-DQB1;CFAP300;PRIM1;ODAD4;DLEC1;WWOX;MARS1;DNAAF3;CCDC103;CCDC65;DNAAF6;IL17RA;PRKAR1A;ATL3;IRF4;P4HA2;TSC1;SFTPA2;STAT5B;STK36;ABCA3;NUMA1;RNF6;DNAH9;DSP;POMT1;COPA;CTLA4;DNAAF4;NABP1;IRF2BP2;PML;DNAH1;TERC;GAS8;BLNK;SFTPA1;SP110;BAP1;MT-CYB;TCF3;DNAH5;HLA-B;CFAP52;PARN;CFAP298;MCIDAS;NPM1;OFD1;TSC2;TRAF3IP2;STN1;PANK2;FARSA;IL2RG;DNAI2;FIP1L1;ODAD1;IL17F;DPP9;COL4A5;FOCAD;IL17RC;CD79B;BTNL2;ODAD3;LRRC56;TTC12;MPZ;LRRC8A;CCNO;CRLF1;SERPINA1;RSPH9
34	HP_NEOPLASM_OF_THE_ENDOCRINE_SYSTEM	0.11913	0.339704	1.30562	0.0289855	CLCNKB;NKX2-1;SLC12A3;NRAS;KIF1B;CDKN2B;SCN4A;USP8;YY1;RET;SRGAP1;USF3;FOXI1;DICER1;IGF2;USP48;FAN1;PIK3CA;ZNRF3;CACNA1S;MSH3;ARID2;ATRX;AKT1;IDH1;PMS1;TGFBR2;EPAS1;CDKN2A;SEMA3D;RASGRP1;KRAS;GCM2;EDNRB;ERBB2;FLCN;KCNE3;BICC1;MSH2;CASP10;HABP2;CYP11B1;PDE11A;ARID1B;PKD2;ARID1A;TERT;CASR;APC;DNMT3A;EPCAM;WRN;PDGFB;NF1;NR3C1;ATP7A;DLST;SEMA3C;MLH3;MSH6;ECE1;SMARCC2;PMS2;FASLG;ERBB3;MAX;DNAJB11;CDH23;CTNNB1;FAS;GPR101;BMPR1A;KCNQ1;SLC26A4;IFNG;MINPP1;CDKN2C;SOX11;KCNJ10;SDHB;SEMA4A;NRTN;PRKAR1A;TMEM127;MDM2;JAG1;CYP11B2;PTEN;PKD1;TSC1;KLLN;CDKN1B;CDC73;GDNF;CLCN2;ALG9;SOX4;SMO;GANAB;RPS20;IDH2;SDHD;TRAF7;VHL;CHEK2;GREM1;PRKCD;SMARCE1;MAFA;BAP1;GCGR;SEC23B;NF2;KCNQ1OT1;IFT140;FOXE1;BRAF;MEN1;MLH1;KEAP1;PDE8B;TSC2;ALG5;CCND1;PRKACA;LMNA;TG;DAXX;CDKN1A;MDH2;SDHA;SMARCD1;SDHC;ABCD1;SMARCB1;DPF2;SLC25A11;SUFU;SDHAF2;EDN3;KCNJ11;ARMC5;CDKN1C;TP53;AIP;SMARCA4;GNAS;SREBF1;FH;HRAS
35	HP_ABNORMALITY_OF_MOUTH_SIZE	0.119281	0.314006	1.34088	0.00412371	PAX3;NFIA;MYBPC1;SLC12A2;MMP1;RSPO2;DPYD;CREBBP;RALGAPA1;CHD2;TRRAP;SCYL2;MBD5;RYR1;MTOR;CCBE1;NEB;THUMPD1;SOS1;NMNAT1;HUWE1;GRB10;AP4S1;ORC4;GSC;EP300;UBE4B;SIN3A;CDK13;PTCH1;ERLIN2;SMAD4;MAPK1;LUZP1;CRKL;ZBTB20;ADSL;PIGF;RLIM;JMJD1C;KLHL15;GNAI3;CA2;FBXO11;RAB3GAP1;SNIP1;SPEN;GPC4;GABRA3;PPM1D;PIK3CA;STAG1;RAF1;GTF2I;SUPT16H;PHACTR1;AFF3;ARID2;HNRNPH2;CDC42BPB;ATRX;AKT1;RNF125;RPS6KA3;PIGA;PIGN;AMMECR1;DPYSL5;UBE3A;EIF4A3;RTTN;ASXL1;CAMK2A;TWIST2;SOX6;TRIP12;AP1S2;MAP2K1;KAT6A;PMM2;CDC42;SPRED2;GNPTAB;CHSY1;CHD7;FLCN;WDR73;ZMYND11;TTN;TAF6;KCNN3;WAC;CLCN3;TBX1;PIEZO2;SLC25A24;MED13L;OCA2;CASZ1;CUL4B;ATP10A;BPTF;DACT1;POLR1B;RTL1;PRDM16;FAT4;RERE;MEG3;ZMPSTE24;MAPRE2;ARID1B;ZNF148;UBE3B;H4C5;SCN1A;HECW2;ARID1A;GPC3;NFIX;TRIO;SETBP1;TMEM67;MAP3K7;NOTCH2;CANT1;APC;BBS7;CDK19;POLA1;KDM6B;EDN1;ADNP;GALNS;KCNH1;CTCF;WLS;KAT5;BIN1;PLCB4;HIVEP2;LARP7;BAZ1B;ANKRD11;IGF1R;PIGB;SALL1;AP4E1;BRPF1;BMP2;SPEG;MAF;SON;PSPH;ZMIZ1;HDAC6;CHRNG;GNS;SMARCC2;SEC23A;CHST3;PACS2;ATP6V1B2;MLXIPL;GJA1;KIF7;EIF4H;SLC6A1;DHCR24;MGAT2;DCHS1;SOX9;ABCC9;HSPG2;SETD1A;TCF4;TRMT10A;PRPS1;BCL11B;GTF2IRD2;SMARCA2;POU4F1;PPP1R15B;TRIP4;POR;PCGF2;TBL2;KCNMA1;SEC24C;BMPR1A;CEP57;POLR1C;GLB1;OTX2;TWIST1;CACNA1C;POLR3A;SKI;MED13;SYNGAP1;SRCAP;KCNJ8;CD96;ASXL3;SOX11;HS2ST1;VPS37D;MKS1;PIK3R2;NALCN;CCND2;FAM20C;PIGL;TPM2;TBC1D20;UBE2A;SEMA3E;COL2A1;MDM2;PDPN;B3GLCT;PTEN;ATPAF2;IRX5;SH3PXD2B;FGFR2;NEXMIF;KCNK4;NONO;FBN1;PTDSS1;RREB1;STRADA;ALG9;ROR2;CDC6;ZNF699;EXTL3;NSUN2;QRICH1;SOX4;BPNT2;PRRX1;CLCF1;KMT2B;TRMT5;ADAMTS3;KDM3B;MED12;LIG4;FLNA;INSR;WNT3;ZSWIM6;AP4M1;AKT3;H4C11;KCNAB2;PAFAH1B1;FREM2;PGAP1;AGA;TMEM70;LMX1B;COL3A1;MCM5;COL7A1;CAV1;PRKCZ;ALDH18A1;MYH3;KIF15;NCF1;SATB2;SSR4;SMARCE1;BUD23;DSE;HEATR3;COG1;COL11A1;ORC1;CENPF;GMNN;SMS;MECP2;ORC6;RPL10;PQBP1;NR2F1;SEPTIN9;SET;IFT140;STXBP1;TXNL4A;BCR;DLK1;H4C3;GABRD;BCL7B;RFC2;SLC2A1;ATIC;ATAD3A;AUTS2;MED12L;SH2B1;RAI1;CENPT;SP7;CHST14;TLK2;DNAJC30;ITGA3;UFD1;CLIP2;RNF2;OFD1;YWHAE;TASP1;GTF2IRD1;ZNF526;DDX11;AP2M1;SCARF2;RIPK4;MYT1L;TNNI2;DVL1;WDR4;LMNA;EXOSC5;TUBB;COMT;CAMTA1;POGZ;RNF113A;NXN;ADAMTSL2;LIMK1;NRXN1;SNRPN;MADD;COL11A2;GNB2;DHCR7;SMARCD1;POLR1D;CDC45;KARS1;PIGU;TALDO1;HIRA;FKBP6;METTL27;ATP6V0A2;ELN;POLD1;DDB1;MAPK8IP3;SMARCB1;MUSK;ARVCF;DPF2;IARS2;LTBP3;ACTB;CDT1;OSGEP;RECQL4;TBX4;H3-3A;PACS1;DONSON;TMEM147;MMP23B;MTX2;B4GALT7;GATAD2B;AP4B1;B3GAT3;TNNT3;STX1A;ACTG1;MYL11;TMEM270;TCOF1;LGI3;ECEL1;TMCO1;ADAT3;IDUA;SMARCA4;ACTL6B;LEMD2;SCNM1;KATNB1;SF3B2;TP63;SF3B4;COG7;CRLF1;DCPS
36	HP_DELAYED_ABILITY_TO_WALK	0.1193	0.330873	1.35305	0.00652174	CLCNKB;CYP3A4;CASK;SLC12A2;BSND;CCDC134;CNTNAP2;CREBBP;TRRAP;SLC18A2;STAG2;RYR1;OPHN1;PLP1;GRIN1;YY1;NMNAT1;HUWE1;SATB1;CLCNKA;HS6ST2;EP300;CDK13;ACTN2;RUBCN;ERLIN2;TCF20;MID1;NARS1;MYO9A;NEUROD2;DYNC1H1;KLHL15;ALS2;FBXO11;SPG11;RAB3GAP1;KDM1A;SYT1;DPYSL5;UBE3A;ATP6V1A;ATG5;CAMK2A;ADCY5;KAT6A;SMC1A;DOCK3;KMT2E;RORA;WASHC4;GNPTAB;ZBTB11;ODC1;GRIA4;ZNF407;CLCN3;DYNC1I2;PIEZO2;PPP2R5D;HERC2;ATP10A;MACF1;DDOST;MCM3AP;FOXG1;CUBN;CUL3;EIF2AK1;FBXL3;SLC5A7;ARID1B;ARL13B;SLC9A7;ZNF148;NBEA;CRBN;HECW2;FOXP1;NFIX;SYNE1;TNPO3;CFL2;TIMM50;TRIO;POMK;SLC16A2;GARS1;SPOP;GALNS;ALMS1;HIVEP2;ITPR1;TRAPPC10;TRIM2;EBF3;PAK3;HNRNPK;SPTLC1;LMNB1;BRPF1;RBL2;SON;FASTKD2;SETD5;ZEB2;FBLN1;FITM2;PACS2;AHI1;POLR3B;LARGE1;PIGO;FRMPD4;TBR1;CELF2;LAMA2;BCL11B;SMARCA2;PHEX;DLAT;CHAMP1;TMTC3;TFG;TMEM94;CHD3;CTNNB1;MEGF8;DAG1;POLR1C;CYP2U1;XYLT1;MRAS;ADGRL1;SRCAP;ASXL3;MKS1;SLC37A4;SDHB;COPB1;PUS7;TANGO2;FKBP14;SELENON;JAG1;TRIT1;NCAPG2;CADM3;MTPAP;NONO;CNKSR2;LRRC32;POLR2A;SHOC2;TMEM106B;COL12A1;MEF2C;KDM3B;ZSWIM6;CHRNB1;MSL3;NDUFA12;ADARB1;TMEM63A;PGAP1;BRAT1;COL3A1;FAR1;PPP2CA;HDAC4;RALA;SLC25A42;LBR;COG1;AHDC1;ZC4H2;MECP2;AMN;RPL10;WASF1;LSS;REPS1;SET;TTI2;PCYT2;IQSEC1;SEMA6B;EXOC6B;CNOT3;NFASC;ATG7;LMNB2;RAI1;KDM5B;CWC27;NCDN;AMPD2;SIGMAR1;PIGC;GRIK2;GALNT2;RAB3GAP2;GNAI1;RUSC2;MYT1L;MRPS25;ATP6V0A1;TMEM222;WDR4;P4HTM;NDUFA1;SNRPN;SMARCD1;NUDT2;KARS1;HK1;PAK1;KPTN;PLOD1;DOLK;MBOAT7;CLDN11;TRAPPC9;CSNK2B;MAGEL2;CPLX1;SHMT2;MAPK8IP3;CHMP1A;SNAP25;DPF2;DPM3;TRMT1;SLC25A12;DHX30;H3-3A;PIGG;TMEM147;AP3B2;SLC25A1;EIF3F;RAB11B;PMPCA;DHPS;WDR26;FLVCR1;INPP5E;PNPLA2;MPZ;FUS;MRPS14;TRIM8;PRMT7;ABCA2
37	HP_MALABSORPTION	0.119667	0.333909	1.34335	0.010989	LCT;SI;MTTP;SLC10A2;XRCC4;SLC2A2;IFNGR1;DZIP1L;GCLC;C4A;AIRE;MTOR;SLC51B;PNLIP;CCBE1;NEUROG3;SLC6A19;PKHD1;PRSS1;SATB1;PEX13;TREH;CTRC;SLC5A1;IL23R;TET2;TLR4;HMOX1;ATP8B1;CCDC47;GSTM3;UBR1;FAN1;PERCC1;SRP54;SLCO2A1;CLTRN;PIK3CA;MEFV;TINF2;KMT2D;GTF2I;KLRC4;LPIN2;POLG;DNMT3B;PMS1;TGFBR2;ASXL1;PMM2;KRAS;SLC11A1;HLA-DQA1;HLA-DRB1;SBDS;MPI;MSH2;ACOX2;CFTR;FAT4;SLC29A3;PEX12;PIK3R1;CDCA7;SLC7A7;PEX1;MT-TE;KDM6A;TERT;PEX3;APC;LIPA;CD79A;NCF2;EPCAM;PEX2;PTF1A;BAZ1B;CYBB;IGHM;ATP7A;EFL1;MLH3;MSH6;F5;AMACR;SPINK5;ERAP1;SLC46A1;SPINK1;IGLL1;PMS2;HYOU1;APOB;MLXIPL;EIF4H;PEX10;TYMS;FOXP3;GTF2IRD2;PEX26;CBL;RTEL1;CD55;CTNNB1;HLA-DQB1;TBL2;FAS;PGM3;DCTN4;PRSS2;BMPR1A;CCR1;CIITA;PCSK1;CLMP;TJP2;VPS37D;SEMA4A;FCGR2A;IRF4;CYP7B1;SH3KBP1;AKR1D1;PEX6;SRSF2;NSUN2;NCF4;ZBTB24;DKC1;TRMT5;ADAMTS3;BTK;LIG4;FLNA;ABCB4;RPS20;HSD3B7;RFX5;AGA;MCM6;EDNRA;IL10;CAV1;GLA;JAK2;NCF1;CISD2;TERC;BUD23;BLNK;MYD88;LBR;HELLS;OCRL;SAR1B;CTC1;PEX5;TCF3;IL12A;UBAC2;CEACAM6;ENPP1;DNAJC21;HLA-B;PEX14;PARN;SHPK;AK2;CCR6;TYMP;BCL7B;RFC2;RUNX1;NOP10;MLH1;NPM1;DNAJC30;CALR;HFE;STAT4;CLIP2;CCN2;GTF2IRD1;SLC9A3;ERCC2;IRF5;ANTXR2;WRAP53;CYBC1;LIMK1;MT-TL1;HPGD;MADD;DMP1;RFXANK;MIF;FKBP6;METTL27;IL12A-AS1;ELN;SLC6A14;COX4I2;RFXAP;RFX6;RECQL4;ABCB11;KCNN4;PEX11B;CYBA;CEACAM3;CD79B;TGFB1;NHP2;PTRH2;STX1A;TMEM270;LRRC8A;PEX16;SLC39A4;SLC26A9;USB1;PEX19;WFS1;SERPINA1;SAA1;ARX;CLCA4
38	HP_INHERITANCE_MODIFIER	0.119738	0.328726	1.38151	0	PAX7;GATA5;TM4SF20;ATP1A2;PAX3;KIT;PUM1;H19;NRAS;NEK9;ATXN3;KIF1B;SCN4A;RANBP2;IFIH1;IKZF1;MTOR;PROKR2;POF1B;AXIN2;LRRK2;SRGAP1;EP300;NBN;SIX1;PTCH1;SMAD4;MAPK1;TET2;TAL2;NR4A3;STAT1;IGF2;GABRB3;KMT2C;TLR3;FLT3;THAP1;SF3B1;PRKCG;GPC4;DLX5;PPM1D;PIK3CA;DZIP1;ERCC6;CACNA1S;MSH3;ANO3;AKT1;PIGA;IDH1;TGFBR2;BMPR2;ASXL1;PROK2;KRIT1;KRAS;ERBB2;PTPN11;FLCN;ATXN7;TTN;KANK1;WT1;NLRP12;KANSL1;RB1;LPP;CILK1;CASP10;CEBPA;EIF2AK1;KLF13;MN1;AR;TAL1;ESR1;CHD8;PKD2;PPP2R1B;MLLT10;ABL1;CHRNA4;GPC3;ATP11A;TERT;SMAD9;PDGFRA;PTCH2;ATL1;SH2B3;ATXN1;GREB1L;POU6F2;TBK1;APC;MXI1;DNMT3A;GABRG2;RB1CC1;C1GALT1C1;GATA2;PAX2;PDGFB;NF1;NR5A1;GNB1;WNT10B;MET;FIGLA;CDH1;MSR1;NRIP1;DLST;CHRNA7;BCL10;OPA1;MLH3;MSH6;IL6;RORB;IGF2R;ZFHX3;EPHB4;PRKN;ATXN10;RAD54B;FASLG;MPL;SIX3;VWF;CREB1;MYC;BUB1B;DCHS1;NQO2;HMMR;FGF23;RBM12;PLA2G2A;LHCGR;PTPN12;ERBB3;PALB2;KLF6;EYA1;CRELD1;ATM;ACTN4;CBL;TFE3;TAF15;RTEL1;CDH23;RARA;CTNNB1;MFN2;FMR1;OTULIN;DCC;BUB1;BARD1;SPAST;CYP2A6;WWOX;CASP8;ETV6;POT1;CHRNA2;MT-ND5;MINPP1;SGCE;ASPSCR1;GJA8;GLI2;PIK3R2;MKRN3;RELN;SDHB;MUTYH;RPS29;AURKA;EGFR;FOXE3;MNX1;BRCA2;DCX;JAG1;PTEN;MT-ND6;TSC1;GUCY2D;DLC1;FGFR2;ATXN2;KIF11;CDC73;SSX2;MT-ND4L;CLCN2;POLR2A;MAP3K8;KMT2B;EXT1;NUMA1;CACNB4;LRP5;FOXO1;RNF6;CTHRC1;PDGFRL;SSX1;LIG4;CHIC2;SHH;COL4A1;CTLA4;PTPRJ;MCC;ASCC1;LZTS1;DSTYK;CAV1;JAK2;GJA5;HDAC4;FGFR1;CHEK2;TLR2;BRCA1;TERC;VMA21;SMARCE1;MYD88;RAD54L;OPCML;XRCC3;PICALM;MT-CYB;NF2;SRC;ELOVL4;FGFR3;AXIN1;PHB1;IL1RN;PIGT;SEMA6B;ATP1A3;UBA1;BCR;PARN;BRAF;RPS14;PRPF8;ATN1;NPRL2;PLAG1;SLC2A1;NPRL3;MT-ND2;RUNX1;MT-ATP6;TRPV4;NPM1;HCN1;PRRT2;KIF5A;LZTR1;IL1B;ARHGAP26;GPR161;TOR1A;CALR;DEPDC5;IRF1;RAD51;TSC2;MT-ND1;COL4A2;INAVA;MT-CO3;CCND1;EWSR1;ELP1;BRIP1;MAD1L1;LRSAM1;MT-ND4;TICAM1;GNB2;CPOX;PRPF31;GJB1;TENM4;UCHL1;SCN1B;SMARCB1;NUP214;BAX;HNRNPDL;SUFU;PAX6;GRIN2A;ZBTB7A;ARMC5;DDX41;TP53;SRD5A2;AIP;GNAS;SLC12A5;CFC1;SH3GL1;PRCC;STK11;CACNA1A;SLC22A18;PITX1;FH;GJC2;HRAS
39	HP_DERMATOLOGICAL_MANIFESTATIONS_OF_SYSTEMIC_DISORDERS	0.120404	0.316661	1.33578	0.00412371	ACTC1;PCK1;SFTPB;SLC30A10;NPC1;SLC34A2;PAX3;CASK;CHAT;RAPSN;APC2;SPTA1;CPA1;SLC4A1;ADAMTS19;PSAT1;DZIP1L;GCLC;NR1H4;SCN4A;IFIH1;USP8;SLC51B;NKX2-6;TBX20;SFTPC;PKHD1;PRSS1;CYB5A;PEX13;LPL;TLL1;CTRC;BAAT;CDAN1;SMAD4;CHRNE;USP48;PLD1;ATP8B1;MYO9A;TFAM;GABRA1;TRHR;MYO5B;SAMHD1;HESX1;TNFSF15;HNF1B;STX11;EIF2AK3;SCN9A;ATRX;RPS6KA3;PIGA;VIPAS39;EPB41;SLC25A13;GATA6;CDKN2A;GATA4;KMT2E;KRAS;PROC;ATP7B;PRKAG2;ABCD3;HLA-DRB1;SETD2;PARS2;TTC26;TPO;ETFDH;SPTBN1;CFTR;PROP1;SLC5A7;PEX12;PCDH19;ZMPSTE24;PEX1;OCLN;PDE11A;HTRA2;ARL13B;PIEZO1;KIF23;PKD2;SCN1A;RABL3;GLRX5;TNPO3;PEX3;CASR;SLC25A20;PRF1;SH2B3;SLC10A1;UGT1A1;SLC16A2;LIPA;MYH6;GABRG2;SCN8A;SPOP;CTCF;MMACHC;PEX2;TMEM260;RINT1;RHAG;ANK1;NR3C1;ATP7A;PEPD;EPB42;KIF12;EIF2AK4;CLDN1;NSD1;CHRND;F5;ATP6AP2;AMACR;IL18BP;SPINK1;CHRNA1;ETFA;HYOU1;HMGCL;GJA1;ALG6;MMEL1;PEX10;GALM;DHFR;SLC44A1;TCF4;PRPS1;PALB2;ABCC6;PEX26;NBAS;YARS1;SLC5A5;CDH23;PRSS2;RNU4ATAC;ATP11C;SLC26A4;SEMA4D;LSM11;LHX3;SPIB;FLI1;LHX4;RAB27A;GSN;TULP3;ABCC2;SLC37A4;PRKAR1A;BRCA2;CYP7B1;ALDOB;SLC18A3;GYPC;JAG1;COL5A2;PALLD;AKR1D1;USP53;LYST;HBG2;TSHR;PROS1;GH1;PEX6;FCGR3B;ABCA3;MED12;UNC13D;TSHB;KCNQ2;CYB5R3;ABCB4;CYP27A1;HSD3B7;CHRNB1;LRP4;ZFYVE19;IYD;CDIN1;FUCA1;COL5A1;ZIC3;JAK2;PUS3;ACVRL1;COL1A1;VHL;SLCO1B3;POLG2;UNC45A;TRMU;POU1F1;BRCA1;ALDOA;HSD17B10;TPI1;LBR;SP110;IER3IP1;PEX5;KRT18;MT-CYB;RHD;RNASEH2B;AK9;CITED2;IL12A;SEC23B;MPV17;DUOX2;TBX19;SEPTIN9;DCDC2;MST1;ENPP1;PTPN3;PEX14;BRAF;VAMP1;IL12RB1;SLC25A3;SYT2;SLC2A1;PFKM;PRRT2;ADAMTS13;PDE8B;TXNDC15;MMP21;CALR;ENG;HBA1;GTPBP3;GRIK2;NKX2-5;DUOXA2;RNASEH2A;PLXND1;GPR35;IRF5;AGXT;COL13A1;ELP1;AGRN;NPC2;KYNU;PRKACA;ACADVL;NAA10;LMNA;TG;DAXX;GALK1;DPAGT1;RHCE;PAX8;IL2RG;CPOX;CCDC115;HK1;FUZ;STXBP2;ADAR;HBB;DGUOK;COX4I2;POU2AF1;SCN1B;MUSK;SNAP25;NUP214;GALE;GALT;SPTB;KCNQ3;ABCB11;KCNN4;PEX11B;DEF6;FOCAD;UROS;G6PD;SLC25A1;GPI;RBM10;ATP6AP1;VPS33B;ARMC5;TP53;SLCO1B1;ETFB;GNAS;ETHE1;SMPD1;MVK;PEX16;RNASEH2C;NDUFS4;DOK7;PEX19;COG7;SERPINA1;PKLR;SCN2A
40	HP_INCREASED_BLOOD_PRESSURE	0.120531	0.303403	1.29809	0.00831601	MTTP;GATA5;SLC30A10;FGA;GIMAP5;ALX4;G6PC1;COL4A3;CFHR3;H19;POU3F4;LBX1;DZIP1L;ACTG2;CELA2A;KIF1B;CDKN2B;PLIN1;BRCC3;REST;CEP19;IFIH1;HPSE2;MYH7;USP8;MYMX;RET;NEUROG3;TNFRSF11B;PKHD1;WNK4;BBS9;SMAD4;TET2;STAT1;HMOX1;USP48;LRIG2;JMJD1C;SCN2B;BBS4;IL12B;LEMD3;APOA1;TNFSF15;ERCC6;ZNRF3;GTF2I;WNK1;SCNN1B;ATRX;PIGA;SCAPER;TGFBR2;EPAS1;BMPR2;GLIS3;ASXL1;CBS;VANGL1;ABCG8;STOX1;NR3C2;CFI;CDKN2A;ANGPTL6;PCSK9;LRP6;SMAD2;ABCG5;TGFBR3;ABCD3;KCTD1;HLA-DRB1;TBX1;WT1;PDE3A;MPI;BICC1;TTC26;EDA;CFB;CYP11B1;CUL3;GUCY1A1;CFAP418;CYP21A2;ZMPSTE24;MT-TE;PDE11A;PRTN3;HLA-DPA1;ITCH;PKD2;MYH11;ERCC4;CC2D2A;BBS12;KCNMB1;TRAF3IP1;ABCB6;MTRR;SERPINA6;MGP;LZTFL1;GPC3;NFIX;TNPO3;TERT;ADA2;SH2B3;TMEM67;POU6F2;NOTCH2;LIPA;BBS7;DNMT3A;SCNN1G;LAMB2;CIDEC;ITGA8;NR4A2;ALMS1;GBE1;WRN;GNB3;TRPC6;WDR35;PAX2;MEF2A;BAZ1B;NF1;NR3C1;DST;PTPN22;ARHGAP31;TTC8;AVPR2;KIF12;DLST;WDPCP;XPNPEP3;CLDN1;TGFBR1;PTGIS;BNC2;PBX1;F5;ECE1;TGFB2;MC4R;SMAD3;AGT;SLC2A10;HLA-DPB1;INVS;MBTPS2;KCNJ5;BBS10;MPL;APOB;MLXIPL;GJA1;ACAT1;MMEL1;EIF4H;FIG4;TCF4;SMAD6;ARL6;FARSB;GTF2IRD2;ABCC6;MAX;ACTN4;CBL;SCNN1A;MAT2A;CEP290;DYRK1B;DNAJB11;CD2AP;CDH23;CTNNB1;POR;ACP5;TBL2;FMR1;GPR101;TRIM32;LARS2;SEC24C;MAFB;FLT1;IFT27;BMP6;PRIM1;RBPJ;RNU4ATAC;MT-TC;IFNG;SEMA4D;XYLT1;IMPDH2;MT-ND5;SPIB;TNFRSF11A;EXT2;C3;BSCL2;SLC35A2;LOX;EDA2R;CDKN2C;TJP2;TULP3;PHF21A;VPS37D;MKS1;SLC37A4;SDHB;TGFB3;HGD;PRKAR1A;MFAP5;NSMCE2;EGFR;TLR7;GEMIN4;FOXE3;B2M;BRCA2;TMEM127;MDM2;CYP11B2;MT-ND6;PKD1;TSC1;MT-TW;NOTCH3;INF2;FGFR2;RPGRIP1L;CDKN1B;FBN1;RREB1;CLCN2;COL4A4;ALG9;CACNA1H;BBS2;SLC30A9;SRSF2;NPHP1;FN1;EOGT;GDF2;MED12;SOX10;GANAB;MT-TF;ABCB4;SMARCAL1;STAT2;MT-CO1;NPHP3;CTLA4;ZFYVE19;THSD1;BBS1;TMEM70;LMX1B;TRIP13;COL3A1;SDHD;HTRA1;CAV1;WDR19;PPARG;GLA;CORIN;JAK2;CACNA1D;ACVRL1;CFH;PRKG1;VHL;ERCC8;ADD1;DLL4;NCF1;IDS;MYMK;BUD23;SP110;SPRY2;KRT18;MT-CYB;MMP2;LIPE;IL12A;COQ7;NPHP4;IFT172;DCDC2;MST1;BBIP1;HEY2;AGTR1;ENPP1;CEP164;IFT140;HLA-B;BRAF;SHPK;MT-TV;H4C3;SUGCT;CCR6;IL12RB1;CFHR1;BCL7B;RFC2;MLX;MEN1;RUNX1;TOM1;LDLRAP1;ACTA2;PDE8B;MT-CO2;NOTCH1;DNAJC30;CALR;HFE;ENG;MKKS;TMEM237;UFD1;CLIP2;CCN2;OFD1;TSC2;MMP14;DIS3L2;MT-ND1;GTF2IRD1;CYP3A5;NKX2-5;STN1;MT-CO3;GPR35;IRF5;ALG5;IFT74;PAM16;CCND1;ELP1;BBS5;NDUFAF6;PRKACA;LMNA;COMT;CDKN1A;CD46;GCH1;LIMK1;MT-TL1;HSD11B2;MT-TS2;GNB2;LDLR;DHCR7;CPOX;MDH2;SDHA;APRT;VAC14;FUZ;XYLT2;THBD;HIRA;IQCB1;FKBP6;CCDC28B;MYLK;METTL27;YY1AP1;FMO3;ELN;TRIM28;SDCCAG8;SDHC;HBB;LYZ;DGUOK;KLHL3;POU2AF1;NOS3;ARVCF;NOD2;SLC25A11;DOCK6;OSGEP;ADAMTSL4;CYP17A1;SDHAF2;COL4A5;DEF6;PIGM;BTNL2;HMBS;ARMC5;STX1A;PPOX;TMEM270;INPP5E;TP53;IDUA;AIP;GNAS;FH;MUC1
41	HP_TRIANGULAR_FACE	0.120818	0.358277	1.37013	0.0174292	PAX7;CLCNKB;XRCC4;IFITM5;BSND;H19;NRAS;STAG2;SOS1;HUWE1;GRB10;CLCNKA;PEX13;HS6ST2;SIN3A;IGF2;EPG5;KCNJ2;RRAS2;LEMD3;TNRC6B;ERCC6;RAF1;ANKRD17;ATP6V1A;SOX6;TRPS1;AP1S2;MAP2K1;KAT6A;SMC1A;SPRED2;KRAS;PTPN11;FLCN;TAOK1;PIEZO2;PPP2R5D;SLC25A24;MED13L;BPTF;HERC1;PYCR1;RERE;PIK3R1;PRKG2;ZNF148;H4C5;FANCC;NFIX;SOS2;NOTCH2;SPOP;PTF1A;LARP7;ANKRD11;IGF1R;EBF3;NSD1;PSMD12;HMGA2;DCAF17;KCNJ5;SPRED1;ZMYM2;BUB1B;MYCN;PRPS1;SMARCA2;CBL;TMEM94;SERPINH1;BUB1;MAFB;CEP57;MCTP2;POLR3A;MRAS;SYNGAP1;BSCL2;SRCAP;TRIM37;GJA8;FANCI;PLOD2;NALCN;PUS7;KCNJ1;RASA2;JAG1;ADGRG6;NONO;FBN1;SEC31A;CDC6;ZNF699;TRMT5;MED12;SEC24D;SPRTN;SMARCAL1;TRIP13;RIT1;MYOD1;CAV1;ALDH18A1;GJA5;COL1A1;MYH3;CCDC8;COL1A2;FBLN5;BMP1;GMPPA;ORC6;PQBP1;PEX14;TBX2;BRAF;BUB3;PLAG1;MED12L;RAI1;LZTR1;UNC80;CDK10;POC1A;TNNI2;FKBP10;CUL7;ATP6V1E1;TALDO1;SCUBE3;ELN;PAPPA2;MTX2;FOCAD;SLC45A1;RRAS;TNNT3;CDKN1C;AGPAT2;EMC10;MVK;LEMD2;OBSL1;PEX19;PYCR2;NECTIN1;ARX
42	HP_HYPERACTIVITY	0.120893	0.297767	1.29436	0	PTCHD1;ATP1A2;GRIA1;NKX2-1;ATP1A1;CASK;NFIA;APC2;DMXL2;DPYD;CNTNAP2;CREBBP;DDX3X;CHD2;CUX2;MBD5;SLC1A2;STAG2;PAH;MTOR;OPHN1;SHROOM4;CCBE1;GRIN1;PDZD8;YY1;HUWE1;IL1RAPL1;SLC6A19;GALC;GABRA2;EP300;NBN;SIN3A;PTCH1;TCF20;MAPK1;CRKL;ADSL;IGF2;NIPBL;GABRB3;STIL;BCORL1;NTRK1;NEUROD2;JMJD1C;YWHAG;FBXO11;FAN1;PRKCG;DYM;GABRA1;ZNF292;TNRC6B;SPEN;ADH5;PPM1D;PIK3CA;SLC13A5;RSRC1;SLC38A3;GTF2I;UBE4A;ARID2;ANKRD17;HNRNPH2;CDC42BPB;SHANK3;ATRX;TAF1;PMS1;ATR;SCAPER;UBE3A;TGFBR2;ATP6V1A;TET3;SLC25A13;SOX6;TBC1D2B;TRIP12;SMC1A;GATA4;UPF3B;KRAS;ODC1;GRIA4;CHD7;FLCN;SYNJ1;TAOK1;PPP1R12A;MANBA;FANCL;TAF6;WAC;CLCN3;ANAPC1;TBX1;AP1G1;DYNC1I2;KANSL1;PIEZO2;PHIP;MED13L;OCA2;SETD2;CUL4B;PARS2;HERC2;ATP10A;MSH2;AASS;SZT2;PLA2G6;SPTBN1;TIMM8A;SLC1A4;CUL3;NUS1;EIF2AK1;VPS13A;LNPK;SLC7A6OS;RERE;PPP1R21;PCDH19;SGSH;DLL1;ARID1B;DHDDS;NBEA;LMAN2L;TNIK;TDGF1;H4C5;CRBN;PLCH1;SCN1A;TUBB3;ARID1A;CHRNA4;FOXP1;AGO2;NFIX;TRIO;GNE;NIPA2;SETBP1;CDON;YME1L1;NTRK2;TMEM67;FLII;CDK19;HGSNAT;POLA1;KDM6B;GABRG2;KMT2A;EPCAM;ADNP;SCN8A;KAT5;HIVEP2;BAZ1B;KCNA2;ANKRD11;FGD1;NF1;GRIN2D;DYRK1A;GNB1;PPP3CA;PAK3;USP7;KCNA1;GNAQ;CHRNA7;HOXA2;MLH3;NSD1;ZMIZ1;SETD5;MSH6;PSMD12;NIPA1;SIK1;GNS;SMARCC2;HMGA2;AFF2;PDE4D;UBA5;PMS2;HTT;RAD21;NAA15;SIX3;MLXIPL;SPRED1;EIF4H;FRMPD4;SLC6A1;ZMYM2;DHTKD1;HDC;HSPG2;CELF2;ZDHHC9;LHCGR;PRKD1;ALKBH8;GTF2IRD2;SMARCA2;FGF13;CSGALNACT1;GAS1;RIC1;CACNA2D1;CDH11;PCGF2;TBL2;FMR1;DRD5;SEC24C;CDK8;TGIF1;BMPR1A;WWOX;CDKL5;KCNN2;NSD2;BRD4;CACNA1C;CHD5;GLRA2;MCTP2;IFNG;CHRNA2;CLN5;GRM7;TANC2;MED13;ADGRL1;SYNGAP1;BSCL2;CHKA;SRCAP;FLI1;PDCD6IP;WBP11;ALG14;HNRNPR;KCNK9;PHF21A;GLI2;SOX11;VPS37D;MKRN3;GNB5;SMC3;SEMA4A;C12orf4;PRKAR1A;DPH1;DMPK;PUS7;ASH1L;SEMA3E;SH3KBP1;CLCN4;MAP1B;GABRA5;TSC1;MID2;IQSEC2;STEEP1;NEXMIF;KIF11;CNKSR2;RREB1;TSHR;CACNA1H;SHOC2;NTNG2;CABP4;KDM5C;NSUN2;SIM1;SOX4;TBL1X;KMT2B;ALDH5A1;AARS1;KDM3B;MED12;LIG4;IGF1;RAC1;CSNK2A1;CLTC;TSHB;GABRB2;GABBR2;SHH;ZSWIM6;CYP27A1;RPS20;SPR;KCNB1;ASPM;GAMT;TIAM1;METTL5;NECAP1;PDGFRB;TKT;UBTF;PSMB1;KMT5B;PWRN1;HDAC4;KCNT1;FGFR1;TNPO2;KIF15;NCF1;SATB2;SMARCE1;BUD23;FGF8;KIF14;OCRL;BAP1;TPH2;PRNP;MECP2;THRB;DNAJC12;ANK3;NR2F1;GNAO1;DCDC2;AMT;KAT8;TTI2;PRODH;PCNT;FGFR3;TUBA1A;STS;DNAJC21;IQSEC1;TBX2;ATP1A3;MAPK10;CDH2;BCR;TRAK1;DISP1;BCL7B;PLAG1;RFC2;SLC2A1;AUTS2;MED12L;GCSH;PNP;SH2B1;KDM4B;RAI1;TUBG1;MLH1;HCN1;NPAP1;TUBB2B;IKBKG;TLK2;ACY1;DNAJC30;NKAP;DEPDC5;UFD1;ARG1;CLIP2;GLUD1;PRKAR1B;NOP56;GRIK2;WDR62;TSC2;GTF2IRD1;DNM1;CC2D1A;HDAC8;RUSC2;AP2M1;PIGP;ATP6V0A1;FGF12;PANK2;TMEM222;SPG7;SRPX2;SLITRK1;COMT;KCNC2;CAMTA1;POGZ;CYFIP2;DALRD3;LIMK1;CRH;PRR12;SNRPN;PIGQ;MADD;DHCR7;CORO1A;SMARCD1;NAGLU;HIRA;CIC;FKBP6;SLC25A22;MICU1;NODAL;METTL27;ELN;TRAPPC9;MAGEL2;ABCD1;DDB1;UQCC2;SHMT2;SCN3A;PUF60;SCN1B;NSDHL;SMARCB1;DLG3;JRK;ARVCF;DPF2;NLGN1;GALT;CACNA1B;ZIC2;CHRNB2;H3-3A;TMEM147;FZR1;GRIN2A;AP3B2;PIDD1;GATAD2B;CARS1;SOX5;DPP6;DRD4;EBP;ARPC4;EEF1A2;PPP2R1A;STX1A;FANCD2;CDKN1C;TMEM270;RAB39B;LGI3;FLG;INPP5E;TMCO1;ADAT3;PNKP;DEAF1;SMARCA4;TRAPPC14;ACTL6B;SMPD1;NDP;BCAP31;ARV1;CACNA1A;FOXH1;TRIM8;HAL;SLC6A8;SCN2A;ARX;GLDC
43	HP_ABNORMAL_NASAL_DORSUM_MORPHOLOGY	0.121391	0.338235	1.36677	0.00406504	PAX7;RBBP8;XRCC4;PAX3;ALX4;DMXL2;NRAS;NEK9;CREBBP;PSAT1;DZIP1L;NHEJ1;WNT9B;MBD5;IFIH1;TFAP2B;STAG2;RET;FBXL4;PKHD1;RPGRIP1;EP300;NBN;UBE4B;PTCH1;LUZP1;CSPP1;STIL;RLIM;UBR1;SPEN;SAMHD1;SUZ12;HESX1;EDAR;ARSL;BMPER;SHANK3;ATRX;ATR;VPS13B;TWIST2;SMC1A;GHR;PTPN11;WDR73;CLCN3;TBX1;SLC25A24;CASZ1;AASS;EDA;GFRA1;PYCR1;PRDM16;PROP1;RERE;PEX12;ZMPSTE24;DLL1;MN1;PEX1;ABCA12;ITCH;TBL1XR1;TDGF1;ERCC4;CC2D2A;PLCH1;GRIP1;DNA2;PLK4;CDON;GREB1L;TMEM67;CANT1;APC;ITGA8;NFKBIA;WRN;PTF1A;IL2RA;ASPH;ATP7A;LTBP1;PEPD;HNRNPK;CENPE;CHRND;HDAC6;CHRNG;ZEB2;PDE4D;SLC2A10;CHRNA1;MBTPS2;TRAF6;SIX3;MGAT2;BUB1B;SOX9;HSPG2;TCTN1;FGF20;SOX3;PRPS1;SMARCA2;CSGALNACT1;GAS1;CEP290;CEP152;BUB1;TGIF1;KDF1;CEP57;GLB1;OTX2;NSD2;TWIST1;LSM11;POLR3A;SKI;EDA2R;LHX4;GLI2;MKS1;SLC37A4;PRKAR1A;NALCN;FAM20C;PIGL;ASH1L;LMBR1;PDPN;JAG1;FGFR2;RPGRIP1L;CTSK;STAT5B;RUNX2;FBN1;ALG9;GH1;HNRNPH1;TBCE;SOST;LIG4;IGF1;SHH;CEP55;AP4M1;KCNAB2;MSL3;IL11RA;LRP4;TRIP13;COL3A1;METTL5;TMEM107;CAV1;C12orf57;PRKCZ;ALDH18A1;SNAP29;COL1A1;MYH3;FGFR1;SATB2;POU1F1;COL1A2;LBR;FGF8;HSPA9;RNASEH2B;GMNN;RPL10;PCNT;FGFR3;MAN2B1;GLI3;ERF;DISP1;BUB3;GABRD;TMEM231;CNOT3;ATRIP;EFEMP2;FOXA2;CENPT;TXNDC15;TMEM237;PPP2R3C;B9D2;TCTN3;MEIS2;SLC35C1;COG4;NUP188;RNASEH2A;ERCC2;SCARF2;LMNA;TRAIP;ZPR1;NODAL;B9D1;TMEM216;TCTN2;ELN;ADAR;CPLX1;POLD1;NUP85;DPF2;CENPJ;PHGDH;ZIC2;DONSON;MMP23B;MTX2;FOXC1;FOCAD;LETM1;EBP;FGFRL1;CTBP1;BANF1;RPS19;EFNB1;ADAT3;LEMD2;RNASEH2C;EDARADD;FOXH1;PRMT7;HRAS
44	HP_MYALGIA	0.121901	0.344759	1.35442	0.0102459	MTTP;CLCNKB;SLC12A3;KIT;IFNGR1;SPTA1;SLC4A1;ANO5;DMD;PRORP;C4A;SCN4A;MYH7;RYR1;CRPPA;ACADM;CAPN3;ANKRD55;IL23R;TET2;TLR4;DNAJB6;JMJD1C;IL12B;LEMD3;MEFV;KLRC4;SCN9A;LPIN2;POLG;TNXB;MOCOS;ASXL1;CASQ1;CR2;BVES;NLRC4;HLA-DRB1;TBX1;NLRP12;AMPD1;PHKB;MT-TE;PRTN3;HLA-DPA1;NLRP3;CPT2;PTPN2;MATR3;DNA2;IGKC;HADHB;PDGFRA;ADA2;SVIL;APC;PRDM5;ALMS1;HADHA;BIN1;IL2RA;HPDL;CNBP;PHKA1;ANK1;FKTN;RNASEH1;PTPN22;EPB42;LMNB1;OPA1;ERAP1;DYSF;HLA-DPB1;MYF6;TWNK;HSPG2;PGK1;PHKA2;CTNNB1;DNASE1L3;ACP5;FMR1;OTULIN;FAS;TRIM32;SEC24C;DCC;FKRP;KY;CCR1;POLR3A;LDHA;TRAPPC11;EXT2;VCP;IRF4;IL2RB;P4HA2;ACAD9;ZNF469;RREB1;SRSF2;PYGM;MYOT;EXT1;RRM2B;POMT1;MIEF2;CAVIN1;MT-CO1;CTLA4;DNAL4;CLCN1;IL10;PPARG;NTN1;GLA;POLG2;FDX2;ALDOA;CD247;DSE;LBR;ORAI1;IL12A;UBAC2;CAV3;TNFRSF1A;IGHG2;HLA-B;ALDH4A1;MDM4;CCDC78;MLX;DNM2;STAT4;UFD1;RAD51;MT-CO3;FLNC;TK2;ACADVL;LPIN1;LMNA;COMT;SLC25A4;MRPS2;MT-TL1;SDHA;DNM1L;HIRA;COX6B1;IL12A-AS1;CHCHD10;AMPD3;DGUOK;ENO3;ARVCF;NOD2;SPTB;TMEM126B;MTMR14;VWA1;STIM1;PNPLA2;HNRNPA1;PHKG2;MVK;MSTO1;RBCK1;SH3TC2;MLIP
45	HP_HEADACHE	0.121987	0.322863	1.34932	0	CLCNKB;VSX1;ATP1A2;GP1BA;ALX4;SLC12A3;KIT;COL4A3;IFNGR1;PRORP;C4A;KIF1B;CDKN2B;RNF168;IFIH1;USP8;RYR1;RET;SLC6A19;ELANE;SLC19A2;IL23R;SMAD4;TET2;NFE2L2;TLR4;USP48;ANKFY1;TLR3;F8;SLC39A14;IL12B;FAN1;ARHGAP24;SAMHD1;CLTRN;MAP3K20;PIK3CA;MEFV;PDCD10;KLRC4;LPIN2;POLG;ATRX;AKT1;PIGA;PMS1;TGFBR2;EPAS1;ASXL1;SLC1A3;KRIT1;VANGL1;CNTN2;STOX1;CFI;STARD7;AMER1;DNAI1;CTNND2;DKK1;RASGRP1;KRAS;LGI1;HLA-DRB1;WT1;NLRP12;MSH2;CASP10;CYP11B1;MYL2;PTPRO;SCN5A;NPHS1;NUP160;ESR1;KIF23;PRTN3;HLA-DPA1;NLRP3;CPT2;NUP37;SCN1A;EPOR;NFIX;YEATS2;DAAM2;TERT;ADA2;SH2B3;TBK1;NOTCH2;APC;DNMT3A;GABRG2;EPCAM;SPOP;ITGA7;TBC1D8B;TRPC6;GATA2;PAX2;ZFHX2;PDGFB;NPPA;NF1;SPP1;NR3C1;EPM2A;RNASEH1;APOL1;EMP2;PTPN22;NUP107;KCNA1;TRAF3;DLST;OPA1;MLH3;MSH6;AMACR;MYO1E;ERAP1;NAGS;SMAD3;APP;ANLN;EPHB4;ADAMTSL1;HLA-DPB1;PMS2;MAOA;KCNJ5;TWNK;FASLG;MPL;GAPVD1;PGK1;FARSB;MAX;ACTN4;ZFTA;CD2AP;CDH23;CTNNB1;ACP5;FAS;GPR101;MYORG;BMPR1A;FLT1;HELLPAR;CSNK1D;TWIST1;FRMD5;MT-TC;CCR1;LSM11;MT-ND5;TNFRSF11A;FLI1;CDKN2C;TNF;NUP205;NPHS2;RELN;SDHB;SEMA4A;COPB1;MT-TH;TLR7;TPM2;TMEM127;ALPK1;P4HA2;SELENON;JAG1;CYP11B2;PTEN;MT-ND6;MT-TW;NOTCH3;COL5A2;RACGAP1;INF2;FGFR2;PLCE1;CDKN1B;CDC73;HTR1A;CLCN2;KCNK18;HACD1;SRSF2;SMO;ARHGDIA;RRM2B;SOST;LRP5;GDF2;MT-TF;COL4A1;CYB5R3;SMARCAL1;RPS20;KL;MT-CO1;CTLA4;RASA1;COL3A1;PDGFRB;SDHD;HTRA1;EDNRA;COL5A1;IL10;LIG3;CORIN;JAK2;CACNA1D;TRAF7;MSX2;ACVRL1;CFH;COL1A1;VHL;POLG2;PRKCD;SMARCE1;MTHFR;MYD88;BAP1;MT-CYB;ACTA1;RNASEH2B;SAMD12;IL12A;NF2;UBAC2;TNFRSF1A;CRB2;FGFR3;PIGT;HLA-B;ATP1A3;NUP93;ERF;BRAF;MARCHF6;MT-TV;ADRA2B;NHLRC1;SLC2A1;MLX;MEN1;CNNM2;MT-ATP6;SH2B1;BCAT2;MLH1;PRRT2;MT-CO2;NUP133;STAT4;ENG;DEPDC5;NOP56;MT-ND1;RNASEH2A;MT-CO3;CCND1;CCM2;KYNU;MT-ND4;SRPX2;SLC25A4;MRPS2;GP9;CDKN1A;CD46;TICAM1;MT-TL1;MT-TS2;GNB2;MDH2;SDHA;DNM1L;FUZ;IL12A-AS1;ADAR;SDHC;SMARCB1;NUP85;ACSF3;SLC25A11;SUFU;MAGI2;SDHAF2;PEX11B;TTR;GRIN2A;SQOR;AP2S1;RELA;TGFB1;STIM1;GCDH;IRAK1;COQ8B;TPM3;TP53;AIP;MECR;MVK;IRF3;NDP;RNASEH2C;UNC93B1;THPO;CACNA1A;FH
46	HP_DILATED_CARDIOMYOPATHY	0.122122	0.346727	1.36042	0.00417537	ACTC1;GATA5;RPL3L;DES;XRCC4;MMP1;BAG5;SYNE2;DMD;BRCC3;PSEN1;LDB3;MYH7;RYR1;GATAD1;CAP2;UBE4B;TSFM;ACTN2;DSG2;LUZP1;LMOD2;EPG5;KCNJ2;PPCS;UBR1;RYR2;SPEN;MEFV;RAF1;CASQ2;POLG;ADCY5;RBM20;TCAP;TTN;TNNI3;CASZ1;LAMA3;MYL2;VPS13A;PRDM16;SCN5A;RERE;TMPO;KAT6B;CPT2;SYNE1;TERT;HADHB;ADA2;CRYAB;MYH6;TPM1;ALMS1;MMACHC;SLC5A6;HADHA;TRDN;ANKRD11;DNAJC19;FKTN;NUP107;HCCS;SPEG;LAMP2;PGM1;SLC2A10;KCNJ5;FHL1;TWNK;HMGCL;SLC6A6;ABCC9;HSPG2;TMEM43;NEXN;ERBB3;MT-ND3;FKRP;TOP3A;BAG3;GLB1;XK;ACAD8;MT-ND5;SKI;CHKB;TNNI3K;SGCB;LRP12;PLN;HAMP;MT-TH;TPM2;PDPN;SELENON;MT-ND6;MT-TW;ACAD9;LAMA4;BBS2;MLYCD;HADH;TAF1A;HAND2;RRM2B;DSP;JPH2;MT-TF;MT-CO1;MYPN;LAMC2;EYA4;KCNAB2;LIMS2;SDHD;COL7A1;ANKRD1;PRKCZ;POLG2;VCL;SGCD;ACTA1;SCO2;SGCA;MGME1;ENPP1;TNNC1;MT-TV;GABRD;NAXD;MT-ND2;MT-ATP6;MT-CO2;RNF220;MT-ND1;PSEN2;FHL2;MT-CO3;ACADVL;MT-ND4;LMNA;SLC25A4;SURF1;TXNRD2;POMT2;MT-TL1;JUP;MT-TS2;SDHA;NDUFB11;DOLK;HBB;BOLA3;CSRP3;HJV;LAMB3;DPM3;ATP5F1D;TKFC;DEF6;MMP23B;TNNT2;COX7B;MYBPC3;TPM3;NDUFAF3;TAFAZZIN;RBCK1;NDUFB8;NDUFS2
47	HP_RETINAL_DEGENERATION	0.122289	0.318807	1.29836	0.0174672	MTTP;RIMS1;ATP1A2;KCNJ13;IMPG2;CNGB3;CFHR3;ZFYVE26;POU3F4;CLCC1;SLC1A2;LCA5;KIAA1549;NMNAT1;TNFRSF11B;PROM1;CYP4V2;RHO;RPGRIP1;GABRA2;BBS9;CDHR1;SLC19A2;EPG5;MERTK;PAK2;CA2;BBS4;YWHAG;SPG11;C9;ERCC6;SLC13A5;SNRNP200;SLC38A3;SCAPER;ATP6V1A;ASXL1;CFI;USP45;CLN3;GNPTAB;NR2E3;SYNJ1;ATXN7;IDH3A;PPT1;GRK1;ALDH3A2;PARS2;SZT2;NUS1;RPGR;CFAP418;CP;PCYT1A;TOPORS;ASAH1;DHDDS;TRAF3IP1;LZTFL1;POMK;PLK4;NTRK2;TMEM67;CDK19;PDE6H;HGSNAT;GABRG2;SCN8A;ALMS1;BEST1;MMACHC;WRN;RP9;FBN2;PAX2;KCNA2;GRIN2D;CNNM4;PHYH;FKTN;PPP3CA;TTC8;DHX38;OPA1;RDH5;FBLN1;CRX;CNGA3;UBA5;GUCA1A;RLBP1;LARGE1;APOB;TRNT1;ALG6;DRAM2;SLC6A6;CELF2;ARL6;ABCC6;FGF13;GUCA1B;ZNF423;PRPH2;DLAT;YARS1;SUMF1;CEP78;MFRP;CTNNB1;CACNA2D1;FKRP;WWOX;TUB;XYLT1;CLN5;SIX6;SYNGAP1;TARS1;ERCC3;SPATA7;HMCN1;GNB5;SEMA4A;GNAT2;PRPF4;RPE65;P3H2;COL2A1;TUBB4B;RDH11;GABRA5;GUCY2D;COL18A1;PEX7;LAMA1;VCAN;CNKSR2;APOE;RS1;BBS2;MAB21L1;EFEMP1;AARS1;POMT1;CLTC;GABRB2;GABBR2;RBP4;KCNB1;AIPL1;BBS1;KCNV2;GTF2E2;GTF2H5;NECAP1;PISD;RAX2;CLN6;WDR19;LIG3;CFH;ERCC8;MPLKIP;C1QTNF5;HSD17B10;TIMP3;FBLN5;PITPNM3;MAPKAPK3;ANO10;IFT172;ELOVL4;CEP164;IFT140;MAN2B1;ATP1A3;TRAK1;PRCD;SAG;PRPF8;CFHR1;TULP1;HCN1;CWC27;CST3;PDE6C;OFD1;TPP1;ATF6;DNM1;ERCC2;ZNF513;HLA-A;FGF12;PANK2;LMNA;ARL2BP;RNF113A;CYFIP2;DALRD3;POMT2;IMPDH1;CDH3;HK1;SH3BP2;XYLT2;CCDC28B;PRPF31;SDCCAG8;CTSD;ARSG;STUB1;CFAP410;SCN3A;CACNA1B;POMGNT1;RP1L1;REEP6;FZR1;AP3B2;TLCD3B;SLC7A14;MCOLN1;CARS1;NRL;LRAT;EEF1A2;CNGB1;PNPLA6;INPP5E;IDUA;ACTL6B;ABCA4;ARV1;CACNA1A
48	HP_ABNORMALITY_OF_THE_CHIN	0.12246	0.305168	1.29225	0.00838574	FGF3;XRCC4;PAX3;NFIA;APC2;SLC12A2;H19;MBD5;MYH7;STAG2;MTOR;OPHN1;THUMPD1;YY1;GRB10;IL1RAPL1;HS6ST2;UBE4B;SIN3A;PRKACB;PTCH1;SMAD4;MAPK1;LUZP1;CRKL;IGF2;CHRNE;CLIC2;PIGW;PIGV;UGDH;DYM;ZNF292;SPEN;GPC4;SUZ12;HNF1B;ERCC6;RAF1;IL6ST;GTF2I;AFF3;CDC42BPB;SHANK3;ATRX;RNF125;RPS6KA3;TAF1;UBE3A;TBCK;ATP6V1A;ALDH1A2;TWIST2;TBC1D2B;TRPS1;TRIP12;AP1S2;KAT6A;DOCK3;PMM2;ACAN;UPF3B;SPRED2;GNPTAB;NHS;PTPN11;CHD7;FLCN;TTN;KCTD1;WAC;CLCN3;KANSL1;PIEZO2;SLC25A24;MED13L;OCA2;CASZ1;SETD2;CUL4B;SFRP4;PARS2;HERC2;ATP10A;FOXG1;SPTBN1;EDA;HERC1;CHD1;RTL1;RNF13;PYCR1;PRDM16;RERE;PPP1R21;MEG3;PIK3R1;ZMPSTE24;PRKG2;ARID1B;CHD8;ZNF148;ITCH;ERCC4;H4C5;ABL1;FOXP1;GPC3;NFIX;TUBGCP4;TRIO;PTCH2;PLK4;SETBP1;MAP3K7;NOTCH2;SVIL;APC;DNMT3A;FLII;LAMB2;KDM6B;SPOP;GALNS;KCNH1;NRCAM;PTF1A;KAT5;TTC5;BAZ1B;ANKRD11;DYRK1A;PIGB;EBF3;CYP26C1;DST;AP4E1;LMNB1;MAF;NSD1;CHRNG;ZEB2;PRKDC;NGLY1;PDE4D;ADAMTSL1;SLC9A6;SLC10A7;MLXIPL;GJA1;KIF7;PIGO;EIF4H;SLC26A2;HSPG2;FIG4;SNX14;GTF2IRD2;SMARCA2;POU4F1;CHAMP1;TMEM94;CDH11;PCGF2;DDR2;TBL2;MESD;FMR1;GPR101;BMPR1A;GLB1;RNU4ATAC;CACNA1G;NSD2;SMPD4;TWIST1;LRP1;PCDHGC4;POLR3A;SKI;MRAS;BSCL2;SRCAP;SLC35A2;PDCD6IP;ALG14;GJA8;ASXL3;SOX11;HS2ST1;VPS37D;FBXO31;SLC37A4;ALG13;PRKAR1A;NALCN;PUS7;FAM20C;PIGL;KNSTRN;SEMA3E;COL2A1;PDPN;SELENON;CLCN4;PTEN;GFPT1;IQSEC2;SH3PXD2B;FGFR2;STEEP1;TUBGCP6;NEXMIF;RUNX2;KIF11;FBN1;PTDSS1;MYH8;TPRKB;HNRNPH1;KDM5C;NSUN2;DHX37;ZBTB24;MEF2C;SOST;NDST1;LRP5;FN1;KDM3B;MED12;TFAP2A;FLNA;INSR;CAVIN1;PIK3CD;TBX22;H3-3B;AP4M1;AIMP2;KCNAB2;ANKH;IL11RA;KIFBP;LRP4;PGAP3;COLQ;AGA;LMX1B;PDGFRB;PLOD3;MYOD1;CAV1;PPARG;PRKCZ;GJA5;NSRP1;MYH3;ERCC8;FGFR1;ANTXR1;RALA;NCF1;CCDC8;BUD23;OCRL;SMS;RPL10;EHMT1;PQBP1;NR2F1;SET;SPECC1L;FBXW11;MAN2B1;STXBP1;TXNL4A;CDH2;BCR;BRAF;DLK1;GABRD;CNOT3;BCL7B;RFC2;EIF2S3;MEN1;ATAD3A;MED12L;RAI1;SOX18;TLK2;DNAJC30;CTU2;FOS;CLIP2;EZH2;WDR62;CDK10;POC1A;GTF2IRD1;MEIS2;SLC35C1;ZNF526;STT3A;TBC1D7;RUSC2;TNNI2;PIGS;GORAB;ATP6V0A1;NAA10;LMNA;EXOSC5;CAMTA1;POGZ;RNF113A;P4HTM;LIMK1;SNRPN;THOC6;MADD;GNB2;CUL7;EED;ATP6V1E1;TNFSF11;VAC14;PIGU;DNM1L;KPTN;FKBP6;SCUBE3;METTL27;COA6;ELN;PAPPA2;OTUD5;CSNK2B;MAGEL2;TONSL;SLC6A17;PUF60;MAN1B1;IARS2;LTBP3;ACTB;BICRA;DHX30;SUFU;ADAMTSL4;RECQL4;H3-3A;KCNJ6;MMP23B;TGFB1;MED25;PGAP2;CAMK2B;PORCN;COX7B;STX1A;ACTG1;AGPAT2;TMEM270;IDUA;AIP;DEAF1;GRIA3;MSTO1;SCNM1;NDUFS4;TAFAZZIN;OBSL1;ERCC1;SLC6A8;HRAS
49	HP_CONSTIPATION	0.123169	0.321864	1.38336	0.00408163	CLCNKB;ADH1C;ATP1A2;GRIA1;NKX2-1;DES;SLC12A3;KIT;APC2;SLC12A2;MMP1;VPS13C;CREBBP;LBX1;ACTG2;CDKN2B;TH;MBD5;HPSE2;STAG2;PROKR2;GRIN1;THRA;RET;GRB10;LRRK2;AQP2;SATB1;SCN10A;EP300;UBE4B;SIN3A;CDK13;PTCH1;TCF20;LUZP1;LRIG2;STIL;PAK2;PIGV;PINK1;UGP2;JMJD1C;USP9X;FAN1;ZNF292;SPEN;SHQ1;GABRA3;HESX1;PPM1D;PIK3CA;DDHD2;SNCAIP;MEFV;SLC38A3;GTF2I;SUPT16H;SCN9A;CACNA1S;ARSB;AFF3;ARID2;HNRNPH2;KDM1A;SCNN1B;POLG;ATRX;PPP1CB;TAF1;PMS1;UBE3A;TGFBR2;SLC1A3;VANGL1;MALT1;PODXL;SMC1A;RORA;SEMA3D;UPF3B;KRAS;ODC1;EDNRB;IPO8;ERBB2;SYNJ1;TAOK1;WAC;TBX1;PHIP;OCA2;CASZ1;SETD2;MC2R;MSH2;DDOST;LAMA3;TPO;PLA2G6;FOXG1;SPTBN1;CUBN;EDA;DACT1;PRDM16;PROP1;RERE;PPP1R21;GIGYF2;DLL1;PRKG2;MT-TE;HTRA2;CHD8;COQ2;KCNJ18;UBE3B;SCN11A;MYH11;TDGF1;H4C5;PLCH1;ABL1;FOXP1;NFIX;SNCA;TRIO;PDGFRA;CASR;CDON;APC;FLII;SCNN1G;ELF4;KMT2A;EPCAM;MITF;ADNP;SPOP;KCNH1;NR4A2;AFF4;VPS35;HIVEP2;BAZ1B;DYRK1A;ATP7A;USP7;PHOX2B;BIRC3;DNAJC13;SALL1;HNRNPK;AVPR2;LMNB1;SEMA3C;BCL10;OPA1;MLH3;NSD1;ZMIZ1;SETD5;MSH6;ECE1;ZEB2;NGLY1;PRKN;PMS2;TWNK;SIX3;MLXIPL;EIF4H;HSPG2;SETD1A;TCF4;SOX3;EIF4G1;ERBB3;GTF2IRD2;SMARCA2;FGF13;OTUD6B;GAS1;TBP;POU4F1;SCNN1A;TFE3;SLC5A5;POR;MAPT;PCGF2;TBL2;SEC24C;SOX2;TGIF1;BMPR1A;PCCA;OTX2;TBCD;CDKL5;NSD2;SIK3;ALPL;FRMD5;CACNA1C;FBXO28;FDFT1;SLC26A4;MT-ND5;SKI;TANC2;LHX3;MED13;EXT2;SRCAP;FLI1;CDKN2C;LHX4;CD96;TSPOAP1;GLI2;HS2ST1;VPS37D;SDHB;SEMA4A;NRTN;HEXB;NALCN;DMPK;PCCB;KCNJ1;CHRM3;MT-TH;ALAD;MNX1;ASH1L;UBE2A;ALDOB;PDPN;MRAP;MT-ND6;MT-TW;COL5A2;IQSEC2;ATXN2;CDKN1B;CDC73;RREB1;GDNF;TSHR;STAR;MLYCD;TBL1X;KMT2B;SMO;MT-TT;RRM2B;MED12;FLNA;CAVIN1;SOX10;CSNK2A1;TSHB;MT-TF;H3-3B;SHH;ZSWIM6;IGBP1;RPS20;CTNS;MT-CO1;CHCHD2;LAMC2;KCNAB2;MSL3;MYO1H;IYD;LMX1B;SLC12A1;COL7A1;COL5A1;MOGS;FAR1;PRKCZ;KMT5B;COL1A1;POLG2;FGFR1;NCF1;CISD2;POU1F1;BRCA1;BUD23;DSE;FGF8;OCRL;PRNP;IGHMBP2;MECP2;AMN;WASF1;DUOX2;SPATA5;TNFRSF1A;NNT;SPART;TRH;H1-4;STAT6;STXBP1;FOXE1;ATP1A3;DDC;BRAF;DISP1;GABRD;TYMP;BCL7B;ATN1;PARK7;RFC2;MEN1;LMNB2;MED12L;DNAJC6;SH2B1;RAI1;MLH1;VPS11;FOXA2;CHST14;TLK2;MT-CO2;DNAJC30;UNC80;HFE;UFD1;CLIP2;SLC6A3;GALNT2;MT-ND1;GTF2IRD1;NKX2-5;DUOXA2;MT-CO3;ELP1;PIGS;FGF12;MT-ND4;TG;COMT;CAMTA1;SLC25A4;POGZ;TXNRD2;CDKN1A;P4HTM;FBXW7;LIMK1;MRPS34;NRXN1;MT-TL1;SNRPN;MT-TS2;MADD;GNB2;DHCR7;VPS51;PAX8;CPOX;NAB2;MDH2;SDHA;HIRA;FKBP6;GLUD2;NODAL;EIF5A;METTL27;ELN;UCHL1;SDHC;MAGEL2;ABCD1;LAMB3;CHMP1A;ARVCF;DPF2;POLRMT;PSMB8;BICRA;ZIC2;H3-3A;PACS1;MMP23B;TTR;EDN3;GATAD2B;MED25;CAMK2B;HMBS;PPP2R1A;DHPS;STX1A;WDR26;PPOX;TMEM270;TMCO1;ADAT3;DEAF1;SMPD1;PEX16;ARNT2;SREBF1;UFC1;CNP;CACNA1A;GJC2;ATXN8OS;FOXH1;WFS1;TRIM8;SLC6A8
50	HP_INFERTILITY	0.123845	0.322601	1.29887	0.0255319	SYCP2;DNAH11;NEK10;GAS2L2;ODAD2;AMHR2;DNAH10;RPL10L;DRC1;AK7;CFAP47;PLIN1;CEP19;WEE2;MEIOB;POF1B;TTC29;ARMC2;DNAJB13;GCNA;MAP3K1;TSGA10;DNAAF1;CLDN2;CYP19A1;DNAAF2;PATL2;MNS1;CDC14A;HESX1;PMFBP1;DZIP1;CCDC62;QRICH2;CFAP44;MAP2K1;CCDC40;GATA4;DNAI1;GCM2;PTPN11;CFAP221;HLA-DQA1;RSPH3;WT1;OCA2;HERC2;DNAL1;ZP2;RSPH4A;RPGR;CFTR;PROP1;NME8;CCDC39;AR;RNF216;DNAAF5;M1AP;CCDC141;SPAG17;PLCZ1;FGF17;ADGRG2;MEI1;DNAH8;FOXJ1;SPAG1;CFAP43;NR5A1;HYDIN;TEX11;CEP112;NR3C1;FIGLA;PNLDC1;SYCP3;C14orf39;SPEF2;FOXL2;WDR11;DNAAF11;MOV10L1;FEZF1;TEX14;STAG3;ZMYND10;HSD17B3;RPS4Y2;H6PD;SOX9;AMH;SOX3;LHCGR;RSPH1;BTG4;CFAP70;TERB2;CDH23;HLA-DQB1;FSIP2;DPY19L2;CFAP300;PSMC3IP;VAMP7;BMP6;ODAD4;OTX2;CATIP;WWOX;BRDT;DNAAF3;CCDC103;KLHL10;CCDC65;DNAAF6;LHX4;GLI2;MKRN3;DAZ4;DHH;CFAP65;FCGR2A;DNAH17;SEMA3E;GNRHR;SUN5;PANX1;CFAP251;PRLR;RNF212;DDX3Y;PADI6;FSHB;FANCA;HSFY1;BLM;STK36;DAZ3;DNHD1;MSH5;KDM5D;PDHA2;ACTL9;SIM1;DHX37;DAZ2;ZFPM2;DNAH9;ZP3;CTNS;DAZ1;TRIP13;DNAAF4;USP9Y;TUBB8;WDR19;REC114;ZPBP;SLC26A8;XRCC2;PWRN1;STRC;SEPTIN12;ZSWIM7;DNAH1;POU1F1;GAS8;NDN;CFAP58;DUSP6;TLE6;DNAH5;CFAP52;GBA2;MSH4;BRAF;CFAP298;DMRT3;C11orf80;MCIDAS;FOXA2;ZMYND15;NPAP1;TTC21A;HFE;PPP2R3C;GNRH1;ZP1;OFD1;CCDC34;CATSPER2;IFT74;SHOC1;PGR;SPRY4;AXL;SNRPN;DNAI2;HSF2BP;FKBP6;SPATA16;STUB1;MAGEL2;HJV;NANOS1;ODAD1;TERB1;SOHLH1;GALT;FBXO43;AURKC;CYP17A1;CATSPER1;NR0B1;ODAD3;GGPS1;TGFB1;SYCE1;LRRC56;GGN;DNAH2;C2CD6;ASTL;TTC12;SRY;SRA1;CCNO;RSPH9
51	HP_ABDOMINAL_PAIN	0.123921	0.319252	1.33608	0.00429184	GUCY2C;SI;CLCNKB;SLC12A3;CASK;KIT;COL4A3;IFNGR1;H19;SPTA1;CPA1;SLC4A1;ACTG2;C4A;KIF1B;NR1H4;CDKN2B;REST;RNF168;IKZF1;RET;ELANE;PKHD1;PRSS1;LPL;TREH;CTRC;IL23R;SMAD4;TET2;TLR4;ANKFY1;ATP8B1;SERPING1;FAN1;SRP54;ARHGAP24;PIK3CA;ZNRF3;MEFV;GTF2I;CARD8;SLC40A1;KLRC4;POLG;ATRX;PIGA;PMS1;TGFBR2;EPAS1;ASXL1;KLF1;EPB41;ABCG8;STOX1;CFI;MALT1;CDKN2A;SEMA3D;CEL;KRAS;EDNRB;ERBB2;HLA-DQA1;HLA-DRB1;WT1;NLRP12;MC2R;MSH2;SPTBN1;PTPRO;BCOR;SCN5A;CFTR;NPHS1;NUP160;ESR1;PIEZO1;PRTN3;HLA-DPA1;NLRP3;TBL1XR1;CPT2;NUP37;RABL3;EPOR;FOXP1;GPC3;STAT3;DAAM2;TERT;GNE;CASR;ADA2;ABCA1;POU6F2;APC;SEC63;DNMT3A;ELF4;CLDN16;EPCAM;MITF;TBC1D8B;TRPC6;PAX2;ZBTB16;BAZ1B;MMUT;NF1;SPP1;ANK1;MET;ATP7A;APOL1;EMP2;PTPN22;BIRC3;NUP107;EPB42;DLST;BMP2;SEMA3C;BCL10;MLH3;MSH6;F5;ECE1;IL6;MYO1E;ERAP1;COL4A6;ANLN;SPINK1;HLA-DPB1;PMS2;PIK3CG;RAD21;MPL;MLXIPL;EIF4H;MYC;GAPVD1;TCF4;ERBB3;PALB2;GTF2IRD2;FGF13;MAX;ACTN4;CBL;CD2AP;CD55;RARA;SLC25A26;CTNNB1;DNASE1L3;HLA-DQB1;TBL2;OTULIN;FAS;PRSS2;BMPR1A;FLT1;GFI1;HELLPAR;BMP6;SEMA4D;CCR1;FLI1;CDKN2C;PNPT1;NUP205;ABCC2;VPS37D;NPHS2;SDHB;SEMA4A;NRTN;HEXB;PRKAR1A;DMPK;IRF4;ALAD;BRCA2;ALDOB;TMEM127;GYPC;MRAP;P4HA2;PTEN;TSC1;PALLD;SCARB2;INF2;PLCE1;STAT5B;RIPK1;CDKN1B;CDC73;HBG2;HBG1;GDNF;STAR;LACC1;MLYCD;SRSF2;SMO;ARHGDIA;NUMA1;RRM2B;LRP5;POMT1;MED12;SOX10;FSHR;ABCB4;RPS20;CTLA4;MCM6;TRIP13;SDHD;NABP1;IL10;GLA;LIG3;CORIN;JAK2;CFH;IRF2BP2;VHL;UNC45A;NCF1;PML;BRCA1;DDIT3;BUD23;GCGR;HS3ST6;IL12A;GHSR;UBAC2;CLPB;TNFRSF1A;NNT;CRB2;MST1;PTPN3;PIGT;HLA-B;ALDH4A1;NUP93;OTC;TYMP;BCL7B;RFC2;MEN1;RUNX1;MLH1;NPM1;SYK;DNAJC30;NUP133;CALR;CEBPE;HFE;STAT4;CLIP2;TSC2;DIS3L2;GTF2IRD1;NKX2-5;GPR35;CCND1;EWSR1;DAXX;TRPM4;TXNRD2;CDKN1A;CD46;LIMK1;CPOX;MDH2;SDHA;APRT;MIF;FKBP6;GNA11;METTL27;IL12A-AS1;ELN;TRIM28;FIP1L1;SDHC;HBB;HPS1;ABCD1;SCN1B;NUP85;NOD2;UQCRH;SLC25A11;SPTB;MAGI2;ABCB11;KCNN4;SDHAF2;COL4A5;TCIRG1;EDN3;PRKCSH;G6PD;HMBS;PORCN;IRAK1;STX1A;OPLAH;COQ8B;PPOX;TMEM270;BCL11A;TP53;DGAT1;F12;MVK;SREBF1;FUS;RBCK1;STK11;FH;SAA1
52	HP_LARGE_FACE	0.125407	0.33209	1.35568	0.00441501	FGF3;TOGARAM1;XRCC4;CHAT;RAPSN;NFIA;APC2;DDX3X;MYH7;MOCS1;RYR1;OPHN1;NEB;GRIN1;HUWE1;PEX13;SIX1;ASXL2;SIN3A;PRKACB;PTCH1;TCF20;MAPK1;CRKL;CSPP1;CHRNE;BCORL1;MYO9A;ALG12;JMJD1C;FBXO11;BRWD3;NFIB;SPEN;MAP3K20;ERCC6;TAB2;CDC42BPB;AKT1;TAF1;ASXL1;TET3;SOX6;AP1S2;MAP2K1;PYROXD1;KAT6A;KLHL41;DOCK3;PMM2;UPF3B;KRAS;NHS;SMAD2;PPP1R12A;TTN;CLCN3;TBX1;KANSL1;PPP2R5D;PIGK;SETD2;CEP104;TTC26;MYL2;HERC1;BCOR;SLC5A7;MAPRE2;ARL13B;TOPORS;SLC9A7;UBE3B;TBL1XR1;ERCC4;CC2D2A;PRDX1;MGP;NFIX;SYNE1;PTCH2;CPLANE1;SETBP1;TMEM67;SLC16A2;APC;FLII;PURA;POLA1;MMACHC;NRCAM;ITGA7;BIN1;ASPH;TTC5;ANKRD11;NF1;ZNF711;EBF3;ATP7A;SGCG;HNRNPK;SPEG;NSD1;PBX1;CHRNG;SMAD3;PDE4D;SLC2A10;SLC9A6;AHI1;KIF7;CBY1;TCTN1;SNX14;ALKBH8;EYA1;OTUD6B;ZNF423;POU4F1;NBAS;CHAMP1;CEP290;RIC1;PCGF2;DDR2;FMR1;SLC12A6;GPR101;SEC24C;CEP57;MOCS2;FAM149B1;PCDHGC4;KIAA0586;MRAS;SYNGAP1;SRCAP;KCNK9;MKS1;TGFB3;CCDC174;TPM2;UBE2A;SLC18A3;B3GLCT;SELENON;CLCN4;PTEN;GFPT1;MID2;CEP120;MTM1;IQSEC2;RPGRIP1L;BCAS3;STEEP1;NONO;KATNIP;FBN1;RREB1;STRADA;HACD1;TPRKB;HNRNPH1;EXTL3;NSUN2;NPHP1;CLCF1;KMT2B;PHF8;SOST;MED12;FLNA;CPSF3;MYPN;PIBF1;CHRNB1;AGA;BRAT1;COL3A1;C12orf57;SNAP29;KBTBD13;HDAC4;MYH3;ERCC8;TMEM218;SATB2;OCRL;ACTA1;SMS;RPL10;PQBP1;PDE6D;WNT7A;KIAA0753;ARMC9;BCR;BRAF;VAMP1;TMEM231;SYT2;EIF2S3;FLNB;ATAD3A;ATG7;RAI1;TLK2;HYLS1;NKAP;TMEM237;UFD1;TP53RK;OFD1;GALNT2;POC1A;B9D2;TCTN3;MEIS2;STT3A;RUSC2;TSPAN7;COL13A1;AGRN;PRKACA;COMT;CAMTA1;TRAIP;CCDC115;PIGU;PAK1;HIRA;SCUBE3;B9D1;TMEM216;TCTN2;TONSL;MAPK8IP3;MAN1B1;NSDHL;ARVCF;SNAP25;CEP41;DHX30;SUFU;RECQL4;TMEM147;MAP2K2;SLC25A1;LETM1;RAB39B;TPM3;INPP5E;ADAT3;IDUA;AIP;DEAF1;TMEM138;MSTO1;ERCC1;ARL3;CRLF1;SLC6A8;HRAS
53	HP_WEIGHT_LOSS	0.125973	0.33046	1.38601	0.00206186	RBBP8;SLC34A2;KIT;GFAP;IFNGR1;EHHADH;H19;C4A;KIF1B;CDKN2B;REST;RNF168;IFIH1;IKZF1;ACADM;RET;LRRK2;GATM;GALC;PKHD1;ANKRD55;CTRC;SLC5A1;NBN;IL23R;SMAD4;TET2;STAT1;TLR4;KRT1;ALS2;IL12B;FAN1;SPG11;PERCC1;GABRA3;MAP3K20;PIK3CA;ZNRF3;MEFV;KLRC4;CACNA1S;LPIN2;SCNN1B;POLG;ATRX;AKT1;KDSR;PMS1;ATR;TGFBR2;EPAS1;ASXL1;KLF1;MALT1;CDKN2A;GATA4;SLX4;SEMA3D;GNPTAB;KRAS;FANCM;EDNRB;ATP7B;ERBB2;GJB4;SLC11A1;HLA-DQA1;FANCL;HLA-DRB1;WT1;CUL4B;RB1;MC2R;MSH2;CUBN;MYL2;VPS13A;BCOR;CFTR;PIK3R1;ZMPSTE24;GIGYF2;SUCLA2;KCNJ18;PRTN3;HLA-DPA1;TBL1XR1;HAVCR2;ERCC4;FANCC;RABL3;PTPN2;FOXP1;GPC3;STAT3;CNTNAP1;SNCA;TERT;SLC2A3;CYP24A1;PLK4;POU6F2;LIPA;NOS1;DNMT3A;SCNN1G;ELF4;EPCAM;VPS35;ITGA7;GATA2;IL2RA;ZBTB16;NF1;ATP7A;PTPN22;BIRC3;DNAJC13;SPTLC1;DLST;CENPE;SEMA3C;BCL10;MLH3;MSH6;F5;ECE1;IL6;ERAP1;DCTN1;COL4A6;SPINK1;HLA-DPB1;SLC9A6;PMS2;HTT;TWNK;MPL;HMGCL;GJA1;ACAT1;HSPG2;TCF4;EIF4G1;FOXP3;NOTCH2NLC;ERBB3;PALB2;MAX;ATM;CBL;SCNN1A;ANO1;CDH23;RARA;CTNNB1;CD244;HLA-DQB1;FAS;BCL2;FANCF;CEP152;MAFB;BMPR1A;BMP6;SEMA4D;CCR1;CIITA;FLI1;CDKN2C;TRIM37;ERCC3;FANCI;SDHB;SEMA4A;NRTN;LRP12;PRKAR1A;NALCN;PSAP;IRF4;TPM2;BRCA2;TMEM127;IL2RB;MRAP;FANCB;P4HA2;SELENON;PTEN;PALLD;STAT5B;CDKN1B;CDC73;FANCA;GDNF;TSHR;AVP;STAR;HACD1;SRSF2;RFWD3;SMO;NUMA1;RRM2B;BCL6;BTK;SLC22A4;ERCC5;RPS20;CTNS;CTLA4;TRIP13;SDHD;NABP1;IL10;LIG3;JAK2;XRCC2;IRF2BP2;VHL;UNC45A;CHEK2;PML;BRCA1;CD247;PDX1;GJB3;BAP1;PRNP;ACTA1;MECP2;AMN;IL12A;UBAC2;NNT;MST1;PCNT;STAT6;HLA-B;SDHAF1;AK2;TYMP;ATRIP;MLX;MEN1;RUNX1;TRPV4;MLH1;NPM1;SYK;CALR;UNC80;HFE;STAT4;RAD51;SIGMAR1;DIS3L2;ERCC2;JPH3;RHBDF2;KRT10;GPR35;CCND1;EWSR1;FANCG;INS;BRIP1;NDUFAF6;PANK2;LMNA;RAD51C;DAXX;TXNRD2;CDKN1A;TRAIP;NAB2;MDH2;SDHA;HLCS;FANCE;IL12A-AS1;TRIM28;FIP1L1;ABCC8;SDHC;STUB1;ABCD1;NUP85;MAD2L2;NOD2;CENPJ;SLC25A11;SLC34A1;NFKBIL1;SDHAF2;COL4A5;TTR;EDN3;BTNL2;TGFB1;KCNJ11;FANCD2;TPM3;TP53;UBE2T;GCK;GIPC1;SREBF1;SLC39A4;NDP;FUS;THPO;FH;CRLF1;SLC6A8
54	HP_LYMPHOPENIA	0.127815	0.33627	1.28819	0.025	TFR2;XRCC4;ITK;REL;CXCR4;NHEJ1;IKZF3;LEP;IFIH1;USP8;IKZF1;CCBE1;MAGT1;ELANE;TLR8;NBN;DCLRE1B;STAT1;EPG5;USP48;ALG12;RRAS2;SRP54;ZAP70;MS4A1;TINF2;IL6ST;ATRX;DNMT3B;MTHFD1;SPRED2;RASGRP1;TNFAIP3;LEPR;CR2;CHD7;CASP10;FAT4;MYSM1;PIK3R1;CDCA7;SGPL1;MCM10;NFKB1;FOXN1;ATP11A;TERT;IL7R;ADA2;CD8A;GATA2;IL2RA;LRBA;SPP1;NR3C1;IGHM;IVNS1ABP;MSN;DOCK8;IGLL1;CTPS1;PIK3CG;FASLG;NSMCE3;TRNT1;MYC;TCN2;TNFRSF13C;BCL11B;ATM;CDH23;ACP5;FAS;SAMD9;PGM3;TNFRSF13B;GFI1;PRIM1;SPI1;CIITA;DOCK2;LAT;WIPF1;RAG2;CD3G;TLR7;B2M;KNSTRN;PTPRC;PTEN;PI4KA;RIPK1;FNIP1;CD3E;EXTL3;STK4;ZBTB24;ADAMTS3;BTK;PIK3CD;SMARCAL1;STAT2;CTLA4;ICOS;RFX5;GTF2H5;SASH3;DCLRE1C;IRF2BP2;WAS;PRKCD;IKBKB;TERC;CD247;RAG1;MYD88;HELLS;TTC7A;SP110;CD19;TCF3;SLC39A7;ADA;GINS1;CLPB;TTI2;FCHO1;TBX2;IL7;BRAF;AK2;MDM4;TNFSF12;PNP;TOM1;SYK;IKBKG;LCK;STAT4;RPA1;PSMB9;CD81;CYBC1;IL2RG;CORO1A;CTNNBL1;RFXANK;TPP2;JAK3;CD3D;WDR1;RFXAP;POMP;DEF6;TCIRG1;CD79B;IRAK1;RAC2;G6PC3;NFKB2;STING1;TP53;UNC119;ARHGEF1;PSMB4
55	HP_THIN_VERMILION_BORDER	0.128998	0.304571	1.28403	0.00877193	GATA5;XRCC4;NFIA;CREBBP;PRORP;CHD2;TRRAP;SCYL2;MBD5;IFIH1;STAG2;MTOR;OPHN1;MYMX;THUMPD1;NKX2-6;HUWE1;GRB10;VPS35L;HS6ST2;EP300;ASXL2;SIN3A;PRKACB;CDK13;TCF20;MID1;SMAD4;MAPK1;CRKL;ADSL;KCNJ2;NIPBL;STIL;PIGV;AGL;ALG12;USP9X;ANKLE2;LEMD3;ZNF292;RAB3GAP1;TNRC6B;SPEN;PPM1D;PLPBP;CDK6;ERCC6;ACSL4;AFF3;ARID2;ANKRD17;CDC42BPB;KDM1A;ATRX;PPP1CB;SYT1;TAF1;PIGN;AMMECR1;IDH1;GLIS3;LMBRD1;GATA6;TWIST2;COPB2;WARS2;TRPS1;TRIP12;KAT6A;SMC1A;GATA4;PMM2;CEP135;CDC42;WASHC4;ODC1;ZNF407;TAF6;LIFR;WAC;CLCN3;TBX1;PIEZO2;PHIP;PPP2R5D;SLC25A24;OCA2;PIGK;HERC2;FOXG1;SPTBN1;BPTF;PYCR1;FLT4;ZMPSTE24;MAPRE2;ARID1B;SLC9A7;UBE3B;TBL1XR1;KAT6B;H4C5;SCN1A;ARID1A;AGO2;CLCN6;TRIO;GNE;SETBP1;NOTCH2;DNMT3A;MYO18B;PURA;KMT2A;ADNP;SPOP;RNF135;CTCF;AFF4;TTC5;HIVEP2;ANKRD11;IGF1R;NF1;GAD1;DYRK1A;TRAPPC10;EVC;EBF3;PAK3;KDR;DYNC2LI1;SASS6;BMP2;MAF;SON;PBX1;SETD5;PSMD12;TBC1D24;SMARCC2;PRKDC;HMGA2;PDE4D;KNL1;SEC23A;ALG1;PACS2;ATP6V1B2;KCNJ5;RAD21;CIT;GJA1;KIF7;B4GALT1;SLC6A1;KCNE5;SLC26A2;MGAT2;ABCC9;FIG4;TRMT10A;GLI1;BCL11B;SMARCA2;OTUD6B;PPP1R15B;NBAS;CHAMP1;NOG;TMEM94;CTNNB1;CDH11;PCGF2;FMR1;KCNMA1;CEP152;EVC2;RNU4ATAC;NSD2;BRD4;SMPD4;CACNA1C;MCTP2;POLR3A;GLUL;MED13;RPS23;WNT5A;SYNGAP1;SRCAP;FTO;GJA8;CD96;ASXL3;SOX11;HS2ST1;TAF13;MKS1;MKRN3;SMC3;MCM7;NALCN;SC5D;UBE2A;KNSTRN;B3GLCT;JAG1;ADGRG6;IRX5;SH3PXD2B;STEEP1;NEXMIF;RUNX2;KCNK4;KIF11;NONO;FBN1;GDF1;MPC1;ALG9;SHOC2;ROR2;KDM5C;SIM1;QRICH1;TBCE;SOX4;MCPH1;EXT1;MEF2C;OGT;ZFPM2;AARS1;KDM3B;MED12;CEP63;LIG4;CSNK2A1;CLTC;PIK3CD;CLP1;ADARB1;PGAP3;ASPM;NCAPD3;LMX1B;BRAT1;COL3A1;HNRNPU;METTL5;PDGFRB;CNOT2;AP3B1;FAR1;WDR19;GJA5;PWRN1;HDAC4;RALA;KIF15;PHC1;SATB2;MYMK;SMARCE1;MAPKAPK5;DSE;COG1;KIF14;OCRL;EXOC2;BMP1;CITED2;RPL10;NDN;PQBP1;METTL23;TTI2;SPECC1L;SMOC1;STXBP1;TXNL4A;CKAP2L;CDH2;BCR;ATN1;SLC2A1;ZBTB18;ATIC;MED12L;DDX59;RAI1;KDM5B;NPAP1;CHST14;TLK2;UNC80;PPP2R3C;OFD1;PRKAR1B;WDR62;TASP1;CDK10;GNAI1;NKX2-5;MEIS2;ZNF526;STT3A;LAS1L;EDEM3;HDAC8;AP2M1;DVL1;PRKACA;NAA10;LMNA;CAMTA1;POGZ;SNRPN;PIGQ;THOC6;GNB2;VPS51;SMARCD1;VAC14;PITX2;HK1;PIGU;TALDO1;XYLT2;CDK5RAP2;EIF5A;TRAPPC9;MAGEL2;CPLX1;DDB1;IFT43;SHMT2;PUF60;MAPK8IP3;MAN1B1;DPM2;SMARCB1;DDRGK1;DPF2;IARS2;CENPJ;ACTB;IRF6;CCNQ;TUBGCP2;PACS1;PIGG;TMEM147;SLC45A1;GATAD2B;EXOSC2;PTRH2;MFSD2A;RHOBTB2;DHPS;BANF1;ACTG1;MYL11;BCL11A;ARHGEF2;MPDU1;SMARCA4;TRAPPC14;NDP;KATNB1;PYCR2;PRMT7;DCPS;ARX
56	HP_NARROW_MOUTH	0.129092	0.318786	1.27806	0.0236559	PAX3;NFIA;MYBPC1;MMP1;RSPO2;CREBBP;SCYL2;RYR1;CCBE1;NEB;HUWE1;GRB10;ORC4;GSC;EP300;UBE4B;SIN3A;CDK13;PTCH1;SMAD4;MAPK1;LUZP1;CRKL;ZBTB20;PIGF;RLIM;JMJD1C;GNAI3;CA2;FBXO11;RAB3GAP1;SPEN;GABRA3;PIK3CA;SUPT16H;PHACTR1;AKT1;PIGA;PIGN;AMMECR1;EIF4A3;RTTN;ASXL1;SOX6;KAT6A;CHSY1;CHD7;TTN;TAF6;CLCN3;TBX1;PIEZO2;SLC25A24;CASZ1;BPTF;POLR1B;RTL1;PRDM16;FAT4;RERE;MEG3;ZMPSTE24;MAPRE2;UBE3B;SCN1A;NFIX;SETBP1;NOTCH2;CANT1;APC;BBS7;EDN1;CTCF;BIN1;PLCB4;HIVEP2;IGF1R;BRPF1;BMP2;SPEG;MAF;SON;ZMIZ1;CHRNG;CHST3;GJA1;KIF7;DHCR24;DCHS1;SOX9;HSPG2;TRMT10A;BCL11B;POU4F1;PPP1R15B;TRIP4;POR;PCGF2;SEC24C;BMPR1A;CEP57;POLR1C;GLB1;OTX2;TWIST1;CACNA1C;POLR3A;SKI;SYNGAP1;PIK3R2;NALCN;CCND2;FAM20C;TPM2;TBC1D20;SEMA3E;COL2A1;MDM2;PDPN;PTEN;FGFR2;NONO;FBN1;RREB1;CDC6;EXTL3;BPNT2;PRRX1;CLCF1;TRMT5;ADAMTS3;MED12;FLNA;WNT3;AKT3;KCNAB2;PAFAH1B1;FREM2;LMX1B;COL3A1;MCM5;COL7A1;CAV1;PRKCZ;ALDH18A1;MYH3;SATB2;DSE;HEATR3;COG1;COL11A1;ORC1;GMNN;SMS;MECP2;ORC6;RPL10;PQBP1;SEPTIN9;STXBP1;TXNL4A;BCR;DLK1;GABRD;ATAD3A;AUTS2;MED12L;SH2B1;CENPT;SP7;CHST14;TLK2;ITGA3;UFD1;RNF2;YWHAE;SCARF2;RIPK4;TNNI2;LMNA;TUBB;COMT;CAMTA1;POGZ;MADD;COL11A2;GNB2;POLR1D;CDC45;KARS1;HIRA;ATP6V0A2;POLD1;MAPK8IP3;MUSK;ARVCF;IARS2;LTBP3;CDT1;OSGEP;RECQL4;TBX4;H3-3A;DONSON;MMP23B;MTX2;B4GALT7;B3GAT3;TNNT3;MYL11;TCOF1;LGI3;ECEL1;LEMD2;SCNM1;TP63;COG7;CRLF1;DCPS
57	HP_THIN_UPPER_LIP_VERMILION	0.129109	0.309234	1.27901	0.0121951	NFIA;CREBBP;CHD2;TRRAP;MBD5;IFIH1;STAG2;MTOR;OPHN1;MYMX;THUMPD1;HUWE1;VPS35L;EP300;ASXL2;SIN3A;CDK13;TCF20;MID1;SMAD4;MAPK1;CRKL;ADSL;KCNJ2;NIPBL;STIL;PIGV;AGL;ALG12;USP9X;ANKLE2;ZNF292;TNRC6B;SPEN;PPM1D;PLPBP;CDK6;AFF3;ARID2;ANKRD17;CDC42BPB;KDM1A;ATRX;PPP1CB;SYT1;TAF1;PIGN;AMMECR1;GLIS3;LMBRD1;COPB2;WARS2;TRPS1;TRIP12;KAT6A;SMC1A;PMM2;CEP135;CDC42;WASHC4;ODC1;ZNF407;TAF6;WAC;CLCN3;PIEZO2;PPP2R5D;SLC25A24;OCA2;PIGK;HERC2;FOXG1;SPTBN1;BPTF;MAPRE2;ARID1B;SLC9A7;UBE3B;TBL1XR1;KAT6B;H4C5;SCN1A;ARID1A;AGO2;CLCN6;TRIO;GNE;SETBP1;MYO18B;PURA;KMT2A;ADNP;RNF135;CTCF;AFF4;TTC5;HIVEP2;ANKRD11;IGF1R;GAD1;DYRK1A;TRAPPC10;EBF3;PAK3;SASS6;BMP2;MAF;PBX1;SETD5;PSMD12;TBC1D24;SMARCC2;PRKDC;PDE4D;KNL1;SEC23A;PACS2;ATP6V1B2;KCNJ5;RAD21;CIT;B4GALT1;SLC6A1;SLC26A2;ABCC9;FIG4;TRMT10A;BCL11B;SMARCA2;OTUD6B;PPP1R15B;CHAMP1;NOG;TMEM94;CTNNB1;CDH11;PCGF2;KCNMA1;CEP152;RNU4ATAC;SMPD4;CACNA1C;MCTP2;POLR3A;MED13;WNT5A;SYNGAP1;SRCAP;GJA8;ASXL3;SOX11;HS2ST1;TAF13;MKS1;MKRN3;SMC3;MCM7;NALCN;B3GLCT;ADGRG6;IRX5;SH3PXD2B;STEEP1;NEXMIF;KCNK4;KIF11;NONO;FBN1;MPC1;ALG9;ROR2;KDM5C;SIM1;QRICH1;TBCE;SOX4;MCPH1;EXT1;MEF2C;OGT;AARS1;KDM3B;MED12;CEP63;CSNK2A1;CLTC;CLP1;ADARB1;PGAP3;ASPM;NCAPD3;METTL5;PDGFRB;CNOT2;AP3B1;FAR1;WDR19;GJA5;PWRN1;RALA;KIF15;PHC1;SATB2;SMARCE1;DSE;COG1;KIF14;OCRL;EXOC2;RPL10;NDN;PQBP1;SPECC1L;CDH2;BCR;ATN1;SLC2A1;ZBTB18;ATIC;MED12L;DDX59;RAI1;NPAP1;CHST14;TLK2;UNC80;OFD1;PRKAR1B;WDR62;TASP1;CDK10;GNAI1;MEIS2;ZNF526;STT3A;LAS1L;EDEM3;HDAC8;AP2M1;DVL1;NAA10;POGZ;SNRPN;PIGQ;GNB2;VPS51;SMARCD1;PITX2;HK1;PIGU;CDK5RAP2;EIF5A;TRAPPC9;MAGEL2;CPLX1;DDB1;IFT43;SHMT2;PUF60;MAPK8IP3;MAN1B1;DPM2;SMARCB1;DPF2;CENPJ;ACTB;IRF6;CCNQ;TUBGCP2;PACS1;PIGG;TMEM147;GATAD2B;EXOSC2;PTRH2;MFSD2A;RHOBTB2;DHPS;ACTG1;BCL11A;ARHGEF2;SMARCA4;TRAPPC14;KATNB1;PYCR2;DCPS;ARX
58	HP_TELECANTHUS	0.129514	0.330139	1.28126	0.0309278	GRIA1;XRCC4;PAX3;ALX4;MASP1;COL25A1;NRAS;CREBBP;KITLG;ADAMTS18;YY1;CDK13;PTCH1;MID1;UBR7;JMJD1C;USP9X;ANKLE2;ADH5;DDHD2;ATRX;RNF125;RPS6KA3;IDH1;TWIST2;TBC1D2B;TAPT1;KRAS;EDNRB;KCTD1;KCNN3;TBX1;ETFDH;DOCK7;PPP1R21;PIK3R1;ZMPSTE24;ZNF148;UBE3B;TBL1XR1;HECW2;NFIX;PTCH2;RAB23;MAP3K7;NOTCH2;PURA;KDM6B;KMT2A;MITF;SPOP;KCNH1;NEK1;COLEC10;DVL3;WDR35;ANKRD11;FOXL2;CHRNG;ZEB2;HHAT;ATP6V1B2;ETFA;GJA1;ZMYM2;SLC26A2;SNX14;TYR;CDH11;IFT52;SEC24C;MAFB;NSD2;C2CD3;SKI;SPATA5L1;HNRNPR;PIK3R2;CCND2;EFTUD2;NOTCH3;IRX5;COL18A1;FGFR2;FBN1;RREB1;ALG9;NSUN2;VPS33A;LIG4;TFAP2A;FLNA;SOX10;ZSWIM6;AKT3;ZFHX4;MSL3;ANKH;KIFBP;LMX1B;COL3A1;HNRNPU;COLEC11;MYOD1;C12orf57;PTH1R;MYH3;FGFR1;IFT122;DSE;STAC3;PQBP1;GPRASP2;KAT8;H1-4;CRIPT;STXBP1;GLI3;CDH2;ZBTB18;FLNB;CHST14;TLK2;UFD1;OFD1;CDK10;HDAC8;LMNA;COMT;PIGQ;GNB2;PITX2;PIGU;SNAI2;HIRA;OTUD5;DDB1;IFT43;MUSK;ARVCF;ACTB;SUFU;CCNQ;B4GALT7;FOXC1;EDN3;MAP2K2;EBP;ACTG1;EFNB1;ADAT3;ETFB;EXOSC1;ARL3;HRAS
59	HP_DECREASED_FERTILITY	0.130345	0.308417	1.28438	0.0163934	SYCP2;DNAH11;NEK10;GAS2L2;ODAD2;SLC34A2;AMHR2;DNAH10;IL17RD;APC2;TBX3;RPL10L;DRC1;AK7;CFAP47;PLIN1;CEP19;WEE2;MEIOB;PROKR2;POF1B;TTC29;ARMC2;CYB5A;DNAJB13;GCNA;MAP3K1;TSGA10;DNAAF1;CLDN2;CYP19A1;DNAAF2;PATL2;MNS1;CDC14A;HESX1;PMFBP1;DZIP1;CCDC62;RAF1;FLRT3;QRICH2;CFAP44;PROK2;MAP2K1;CCDC40;GATA4;SLX4;DNAI1;FANCM;GCM2;MRPS22;PTPN11;CHD7;CFAP221;HLA-DQA1;FANCL;RSPH3;WT1;OCA2;SETD2;HERC2;DNAL1;ZP2;RSPH4A;RPGR;CFTR;PROP1;NME8;CCDC39;AR;PDE11A;RNF216;DNAAF5;M1AP;ERCC4;FANCC;HS6ST1;CCDC141;SPAG17;PLCZ1;FGF17;NDNF;ADGRG2;MEI1;DNAH8;FOXJ1;TACR3;SPAG1;ALMS1;WRN;CFAP43;NR5A1;HYDIN;TEX11;CEP112;NR3C1;FIGLA;PNLDC1;SYCP3;NUP107;C14orf39;SPEF2;FOXL2;WDR11;DNAAF11;NSD1;MOV10L1;FEZF1;TEX14;STAG3;ZMYND10;HSD17B3;RPS4Y2;H6PD;SOX9;AMH;SOX3;LHCGR;RSPH1;PALB2;CYP11A1;BTG4;CFAP70;TERB2;CDH23;POR;HLA-DQB1;FSIP2;FANCF;DPY19L2;DCC;POLR3H;CFAP300;PSMC3IP;VAMP7;BMP6;BNC1;ODAD4;OTX2;CATIP;WWOX;BRDT;BMP15;DNAAF3;CCDC103;BSCL2;KLHL10;CCDC65;DNAAF6;LHX4;FANCI;GLI2;MKRN3;DAZ4;PRKAR1A;DHH;CFAP65;FCGR2A;CHRM3;DNAH17;BRCA2;SEMA3E;GNRHR;FANCB;SUN5;PANX1;CFAP251;PRLR;RNF212;DDX3Y;PADI6;FSHB;FANCA;HSFY1;BLM;STK36;DAZ3;DNHD1;MSH5;KDM5D;PDHA2;ACTL9;RFWD3;SIM1;DHX37;DAZ2;ZFPM2;DNAH9;SOX10;FSHR;ZP3;CTNS;DAZ1;TRIP13;HSD3B2;DNAAF4;USP9Y;TUBB8;WDR19;REC114;ZPBP;SLC26A8;XRCC2;PWRN1;FGFR1;STRC;MPLKIP;SEPTIN12;CCDC8;ZSWIM7;DNAH1;POU1F1;BRCA1;GAS8;FGF8;ANOS1;NDN;CFAP58;DUSP6;TLE6;DNAH5;CFAP52;GBA2;MSH4;BRAF;CFAP298;DMRT3;MEN1;C11orf80;MCIDAS;FOXA2;ZMYND15;NPAP1;TTC21A;HFE;PPP2R3C;GNRH1;ZP1;OFD1;RAD51;CCDC34;CATSPER2;IFT74;SHOC1;PGR;FANCG;SPRY4;BRIP1;AXL;LMNA;RAD51C;SNRPN;CUL7;SPIDR;DNAI2;HSF2BP;FKBP6;FANCE;SPATA16;STUB1;MAGEL2;HJV;NANOS1;ODAD1;TERB1;MAD2L2;SOHLH1;GALT;SEMA3A;FBXO43;AURKC;CYP17A1;CATSPER1;NR0B1;ODAD3;GGPS1;TGFB1;PNPLA6;FANCD2;AGPAT2;SYCE1;LRRC56;GGN;DNAH2;C2CD6;SRD5A2;UBE2T;ASTL;TTC12;AIP;SRY;GNAS;SRA1;CCNO;OBSL1;RSPH9
60	HP_ABNORMAL_PLEURA_MORPHOLOGY	0.130655	0.332324	1.27925	0.0443459	SFTPB;SLC34A2;ITK;IFNGR1;DZIP1L;GCLC;C4A;NR1H4;IFIH1;IKZF1;CCBE1;SFTPC;PKHD1;PRSS1;CTRC;FOXC2;IL23R;SMAD4;DICER1;TLR4;HMOX1;GSTM3;THSD4;CALCRL;TNFRSF1B;MEFV;KLRC4;TGFBR2;ATP6V1A;USP18;CFI;WARS2;MAP2K1;TAPT1;FOXF1;SMAD2;IPO8;PTPN11;FLCN;PRKAG2;SLC11A1;HLA-DRB1;SLC25A24;LAMA3;CFTR;FAT4;PIEZO1;PRTN3;HLA-DPA1;MYH11;ABL1;PLVAP;CYBB;SPP1;LTBP1;PTPN22;DNASE1;BMP2;EIF2AK4;TGFBR1;IL6;TGFB2;ERAP1;SMAD3;EPHB4;SPINK1;HLA-DPB1;FCGR2B;TCF4;MDFIC;CBL;MAT2A;ZNFX1;DNASE1L3;DDR2;FAS;BCL2;DCTN4;PRSS2;HELLPAR;SEMA4D;CCR1;EXT2;LOX;ALG14;TGFB3;MFAP5;FCGR2A;IRF4;FOXE3;GUSB;P4HA2;TSC1;KIF11;LYST;FBN1;LACC1;EXT1;BCL6;ADAMTS3;FSHR;B3GALT6;LAMC2;CTLA4;CD28;RASA1;COL3A1;RIT1;ADAMTS2;EDNRA;IL10;CAV1;CFH;PRKG1;GAA;DSE;MYD88;FBLN5;BAP1;IL12A;UBAC2;CLPB;TNFRSF1A;CEACAM6;MST1;HEY2;STAT6;HLA-B;BRAF;GPKOW;CARD10;EFEMP2;KEAP1;SOX18;ACTA2;LZTR1;CHST14;TXNDC15;HFE;STAT4;ENG;TSC2;SLC9A3;GPR35;CCND1;ELP1;CYBC1;CD46;VPS51;NAB2;ATP6V1E1;MIF;MYLK;IL12A-AS1;ELN;PRG4;SLC6A14;LAMB3;NOD2;KCNN4;DEF6;CEACAM3;BTNL2;TGFB1;IRAK1;STX1A;SLC26A9;SERPINA1;SERPINF2;HRAS;CLCA4
61	HP_ABNORMAL_FACIAL_EXPRESSION	0.130733	0.327855	1.28522	0.0438413	ADH1C;ATP1A2;SLC30A10;DMXL2;COL25A1;CREBBP;SLC18A2;SCYL2;TH;HPSE2;MYH7;RYR1;MYMX;NEB;LRRK2;EP300;LRIG2;SLC39A14;GABRA1;MAP3K20;PLPBP;DDHD2;SNCAIP;KMT2D;TECPR2;SCN9A;POLG;SLC6A9;JAM2;DNMT3B;UBE3A;ATP6V1A;REV3L;CERT1;PODXL;PYROXD1;KLHL41;VPS41;SYNJ1;PIEZO2;PLA2G6;MYL2;RTL1;MEG3;PCDH19;SMCHD1;CP;GIGYF2;KDM6A;EIF2AK2;SCN1A;PMP22;DNA2;SNCA;HOXB1;SLC16A2;PURA;GABRG2;KCNH1;NR4A2;VPS35;ITGA7;PDE2A;PDGFB;ITPR1;EBF3;FKTN;ATP7A;DNAJC13;MYH2;ATP6AP2;DCTN1;UBA5;TWNK;LARGE1;HSPG2;EIF4G1;LAMA2;NOTCH2NLC;BCL11B;TBP;SLC20A2;GFM2;MAPT;HLA-DQB1;FMR1;TRIM32;FKRP;PRDX3;PNPT1;KCNK9;ASXL3;SGCB;LRP12;MYL1;CCDC174;TANGO2;TPM2;KNSTRN;SELENON;ATXN2;DUX4;FTL;HACD1;MT-TT;RRM2B;POMT1;CLTC;PIK3CD;KCNQ2;FBXO7;MSX1;SPR;PDGFRB;MYH3;POLG2;TNPO2;GMPPB;ATP13A2;OGDHL;PRNP;ACTA1;MECP2;STAC3;ERGIC1;PABPN1;SLC52A3;MRE11;ATP1A3;UBA1;TXNL4A;GLI3;DLK1;VAMP1;DNM2;DNAJC6;PRRT2;SLC6A3;FA2H;CC2D1A;PLXND1;RIPK4;TK2;PANK2;FRG1;SLC25A4;POMT2;GLE1;GLUD2;DPM2;SCN1B;PNKD;IRF6;KCNQ3;SPTBN4;PAX6;MTMR14;KCNJ6;GATAD2B;ALDH7A1;TPM3;GIPC1;PLAA;MSTO1;TAFAZZIN;TP63;CACNA1A;ATXN8OS;SLC6A8;NECTIN1;SCN2A
62	HP_ABNORMAL_BLOOD_INORGANIC_CATION_CONCENTRATION	0.130894	0.333727	1.28187	0.0493097	CLCNKB;CYP3A4;SLC30A10;ATP1A1;SLC3A1;SLC12A3;APC2;BSND;SLC4A1;KIF1B;CDKN2B;RYR1;CCBE1;RET;EGF;CLCNKA;DBH;SLC5A1;PIK3C2A;ALG12;JMJD1C;CA2;SLC39A14;UBR1;GABRA3;FXYD2;GTF2I;CACNA1S;EPAS1;GCM2;CHD7;HLA-DQA1;HLA-DRB1;TBX1;CAMKMT;SETD2;SLC39A8;FAT4;TRPM6;KCNJ18;SNX10;HADHB;TRIO;CYP24A1;CASR;GNAS-AS1;DNMT3A;CLDN16;HADHA;SARS2;BAZ1B;PLVAP;NF1;PREPL;CLDN10;DLST;NSD1;PDE4D;MLXIPL;EIF4H;FGF23;FOXP3;FARSB;GTF2IRD2;MAX;CSF1R;HLA-DQB1;TBL2;SEC24C;ALPL;CACNA1C;LDHA;TNFRSF11A;CDKN2C;CYP27B1;VPS37D;KCNJ10;SDHB;PRKAR1A;KCNJ1;GEMIN4;OSTM1;ALDOB;TMEM127;NOTCH3;CDKN1B;USP53;CDC73;DGCR2;RREB1;PCBD1;TBCE;ADAMTS3;BTK;DGCR8;CTNS;KL;MT-CO1;TIAM1;SLC12A1;PDGFRB;SDHD;CLDN19;CAV1;PTH1R;VHL;CLCN7;NCF1;IFT122;BUD23;ORAI1;VDR;PPM1B;FAM111A;PIGT;PTH;BCL7B;RFC2;MEN1;GATA3;CNNM2;CYP2R1;DNAJC30;UFD1;CLIP2;DGCR6;GTF2IRD1;MT-CO3;CCND1;ESS2;ACADVL;LPIN1;COMT;CDKN1A;LIMK1;GNB2;MDH2;SDHA;TNFSF11;HIRA;FKBP6;GNA11;METTL27;ELN;SDHC;ARVCF;POLRMT;SLC25A11;SLC34A1;SDHAF2;TCIRG1;FOCAD;AP2S1;BTNL2;STX1A;CDKN1C;TMEM270;STX16;GNAS;FH
63	HP_ABNORMALITY_OF_THE_AUTONOMIC_NERVOUS_SYSTEM	0.13157	0.310037	1.2734	0.014433	L1CAM;ADH1C;ATP1A2;TOGARAM1;AKAP9;PAX3;CHRNA3;KIT;APC2;GFAP;COL25A1;VPS13C;ACTG2;KITLG;ATXN3;LEP;KIF1B;SLC18A2;STAG2;RET;LRRK2;SCN10A;SLC6A2;DBH;PTCH1;CSPP1;STIL;PIGW;PIGV;NTRK1;PINK1;JMJD1C;SPG11;TNFSF15;SNCAIP;SCN9A;ATRX;PIGN;SLC1A3;ACOX1;SPTLC2;PODXL;SMC1A;FOXF1;SLX4;SEMA3D;KRAS;FANCM;LEPR;EDNRB;ERBB2;SYNJ1;FANCL;LGI1;LIFR;TBX1;SETD2;CEP104;SCN4B;PLA2G6;VPS13A;BCOR;SCN5A;GIGYF2;DLL1;KCNE1;HTRA2;ARL13B;COQ2;SCN11A;TDGF1;ERCC4;CC2D2A;PLCH1;FANCC;TUBB3;CALM1;SNCA;TNPO3;CPLANE1;ATL1;SETBP1;CDON;TMEM67;MITF;ANK2;NR4A2;GBE1;VPS35;TRDN;SALL4;ATP7A;PHOX2B;DNAJC13;RFC1;SPTLC1;LMNB1;SEMA3C;NSD1;ECE1;ZEB2;PRKN;MBTPS2;AHI1;KCNJ5;RAD21;TWNK;SIX3;CBY1;MMEL1;PIGO;TCTN1;TCF4;ARL6;EIF4G1;ERBB3;PALB2;TSPYL1;ZNF423;GAS1;TBP;CEP290;TYR;MAPT;FMR1;FANCF;SEC24C;BDNF;TGIF1;KCNQ1;CACNA1C;KIAA0586;POLR3A;SPIB;ASCL1;FANCI;GSN;GLI2;MKS1;RELN;NRTN;HEXB;PSAP;ATL3;CCT5;PIGL;B2M;BRCA2;FANCB;CYP11B2;CEP120;COL5A2;ATXN2;RPGRIP1L;FANCA;KATNIP;RREB1;GDNF;RFWD3;SIM1;NPHP1;SMO;MT-TT;SOX10;GABBR2;SHH;FBXO7;ZFHX4;CHCHD2;PIBF1;MYO1H;KIFBP;PGAP3;BBS1;BRAT1;COL5A1;CAV1;GLA;XRCC2;ARSA;COL1A1;FGFR1;TMEM218;SNTA1;CISD2;BRCA1;FGF8;TXN2;PRNP;GMPPA;MECP2;IL12A;CAV3;NOS1AP;TUBA1A;ARMC9;ATP1A3;DISP1;IL12RB1;TMEM231;PARK7;CYB561;DDX59;DNAJC6;SH2B1;VPS11;HYLS1;MKKS;TMEM237;DEPDC5;UFD1;CALM2;RAD51;B9D2;KCNE2;IRF5;ELP1;CALM3;FANCG;BRIP1;NAA10;RAD51C;COMT;WDR45;GATA1;GNB2;DHCR7;SNAI2;HIRA;CCDC28B;GLUD2;NODAL;B9D1;FANCE;TMEM216;TCTN2;UCHL1;ABCD1;POU2AF1;SCN3A;MAD2L2;ARVCF;CEP41;ZIC2;AAAS;SUFU;TTR;EDN3;PGAP2;FANCD2;PPOX;INPP5E;UBE2T;GCK;TMEM138;SREBF1;TBX5;CACNA1A;SF3B4;ARL3;ATXN8OS;FOXH1;WFS1;KCNH2;SLC6A8;ARX
64	HP_ABNORMALITY_OF_BONE_MARROW_CELL_MORPHOLOGY	0.132719	0.317248	1.27393	0.0254777	XRCC4;GP1BA;ITK;KIT;NRAS;CXCR4;IFIH1;IKZF1;ELANE;ANKRD26;TLR8;NBN;PRKACB;DCLRE1B;TET2;CA2;SF3B1;SRP54;HOXA11;ADH5;SLCO2A1;TNFRSF1B;STX11;TINF2;LPIN2;PIGA;SRP72;ATR;MTHFD1;ASXL1;LMBRD1;SLX4;GFI1B;RASGRP1;KRAS;NLRC4;FANCL;HLA-DRB1;SBDS;ANAPC1;ZCCHC8;SAMD9L;CASP10;CUBN;CXCR2;BCOR;MYSM1;SLC7A7;COQ2;MPIG6B;ITCH;TBL1XR1;HAVCR2;ERCC4;MTRR;FANCC;STAT3;TERT;ADA2;PRF1;SH2B3;ERCC6L2;XIAP;GATA2;ZBTB16;LRBA;EVC;CSF3R;EFL1;DYNC2LI1;SLC46A1;FASLG;MPL;MYC;MYH9;TCN2;DHFR;TYMS;GLI1;FARSB;PALB2;MMAA;ATM;CBL;ZNFX1;RTEL1;RARA;ACP5;IVD;FAS;SAMD9;PGM3;FANCF;GFI1;EVC2;PCCA;GNA14;IFNG;CIITA;FLI1;SLC35A1;RAB27A;FANCI;JAGN1;NBEAL2;PRKAR1A;PCCB;COG6;OSTM1;BRCA2;ALPK1;PTPRC;FANCB;SCARB2;STAT5B;FANCA;LYST;SHOC2;ZNF699;MMADHC;SRSF2;RFWD3;VPS33A;NUMA1;DKC1;LIG4;FLNA;UNC13D;SMARCAL1;CTLA4;RFX5;CD28;SH2D1A;CD27;NABP1;WDR19;JAK2;IRF8;IRF2BP2;WAS;CLCN7;KIF15;PML;PRKCD;TERC;LBR;SP110;CTC1;TCF3;AMN;SRC;CLPB;TNFRSF4;DNAJC21;MAN2B1;UBA1;PARN;RPS14;MDM4;NAXD;MRPS7;RUNX1;NOP10;NPM1;CALR;PSTPIP1;RPL18;TBXAS1;RPA1;RNASEH2A;STN1;CCND1;BRIP1;DUT;PRKACA;DNASE2;WRAP53;GP9;GATA1;BACH2;HPGD;TNFSF11;RFXANK;TALDO1;STXBP2;FANCE;FIP1L1;RFXAP;MAD2L2;RECQL4;TCIRG1;MMAB;TGFB1;NHP2;SMARCD2;DDX41;RAC2;FANCD2;RPL26;TP53;UBE2T;GNAS;ACD;USB1
65	HP_ABNORMAL_THYROID_MORPHOLOGY	0.133694	0.367706	1.44474	0	CLCNKB;NKX2-1;IRS4;SLC12A3;NRAS;CDKN2B;CCBE1;RET;SRGAP1;USF3;FOXI1;SIX1;MID1;DICER1;STAT1;FAN1;TRHR;HESX1;PIK3CA;CACNA1S;MSH3;ARID2;POLG;AKT1;SASH1;IDH1;PMS1;TGFBR2;CDKN2A;SEMA3D;RASGRP1;KRAS;EDNRB;ERBB2;CHD7;FLCN;HLA-DQA1;LIFR;MSH2;TPO;CASP10;HABP2;POLR1B;PROP1;PDE11A;ARID1B;KCNJ18;ITCH;KAT6B;ARID1A;IL7R;ADA2;ZFAT;APC;EPCAM;ALMS1;WRN;IL2RA;LRBA;ATP7A;C1S;SEMA3C;MLH3;MSH6;ECE1;RCBTB1;SMARCC2;PLCG2;IL18BP;ADAMTSL1;PMS2;TWNK;FASLG;TCF4;FOXP3;ERBB3;EYA1;SLC5A5;CDH23;HLA-DQB1;FAS;FOXD3;BMPR1A;POLR1C;SLC26A4;SEMA4D;LHX3;MINPP1;CDKN2C;LHX4;SOX11;SLC37A4;KCNJ10;SDHB;SEMA4A;RAG2;NRTN;PRKAR1A;MDM2;JAG1;PTEN;SOCS1;KLLN;PI4KA;STAT5B;CDKN1B;CDC73;GDNF;TSHR;SOX4;SMO;RRM2B;LIG4;TSHB;RPS20;CTLA4;IYD;IDH2;SDHD;DCLRE1C;POLG2;CHEK2;GREM1;DNAH1;PRKCD;POU1F1;RAG1;SMARCE1;TTC7A;MMP2;ADA;SEC23B;DUOX2;THRB;MST1;NLRP1;FOXE1;TBX2;GLI3;SUGCT;MEN1;TOM1;MLH1;KEAP1;MMP14;NKX2-5;DUOXA2;GPR35;LMNA;TG;SLC25A4;CDKN1A;GNB2;PAX8;IL2RG;SMARCD1;POLR1D;SDHC;ABCD1;NSDHL;SMARCB1;DPF2;EDN3;TCOF1;TP53;SMARCA4;GNAS;SREBF1;HRAS
66	HP_BRACHYDACTYLY	0.134601	0.302135	1.27396	0.0153509	GATA5;RBBP8;PAX3;APC2;ADAMTS17;ZIC1;TRIP11;NRAS;HOXA13;TFAP2B;PAH;SHOX;MYMX;SOS1;TCF12;NKX2-6;HUWE1;GRB10;USF3;DBH;BBS9;UBE4B;SIN3A;PRKACB;PTCH1;BMPR1B;SMAD4;LUZP1;CSPP1;IGF2;KCNJ2;RLIM;BBS4;IFT81;RRAS2;DYM;SPEN;GPC4;PPM1D;PIK3CA;ALX1;RAF1;ARID2;KDM1A;ATRX;AKT1;RPS6KA3;PPP1CB;KDSR;PIGN;ITGB6;TGFBR2;GATA6;REV3L;TWIST2;TRPS1;MAP2K1;KAT6A;SMC1A;GATA4;ACAN;UPF3B;SPRED2;KRAS;CHSY1;GHR;PTPN11;CHD7;GJB4;LIFR;WAC;TBX1;PDE3A;PIGK;CASZ1;CUL4B;RB1;CILK1;DYNC2H1;FLT4;PRDM16;RERE;MYSM1;KLF13;PIK3R1;PCYT1A;KDM6A;TOPORS;NLRP3;KAT6B;LZTFL1;ARID1A;SOS2;ALX3;TRIO;PTCH2;PAPSS2;CPLANE1;RAB23;ADAMTS10;IFT80;TMEM67;TBX15;MAP3K7;NOTCH2;CANT1;GNAS-AS1;WASHC5;FLII;IFT57;DPH2;HOXD13;ADNP;MIR17HG;AFF4;NEK1;FGF9;NPR2;DVL3;WDR35;SLC35D1;FGD1;TTC21B;EVC;SALL4;ATP7A;PPP3CA;LTBP1;KDR;ARHGAP31;DYNC2LI1;LTBP2;CHRNA7;BMP2;MAF;ZMIZ1;PDE4D;GDF6;HHAT;CHST3;BMP4;CCDC32;ATP6V1B2;RAD21;DYNC2I1;DYNLT2B;GJA1;ALG6;KIF7;SLC26A2;MGAT2;HSPG2;MYCN;ZDHHC9;ARL6;SNX14;SMARCA2;CSGALNACT1;NBAS;CBL;NOG;POR;CDH11;IFT52;MEGF8;PGM3;EPB41L1;MAFB;EVC2;IHH;RBPJ;RNU4ATAC;SIK3;TWIST1;MARS1;FBXO28;FAM149B1;KIAA0586;SKI;CHST11;MRAS;WNT5A;RSPRY1;NEPRO;SRCAP;FTO;NIN;HNRNPR;GJA8;SMC3;SDHB;PRKAR1A;FAM20C;BHLHA9;AIFM1;RASA2;SEMA3E;COL2A1;PDPN;B3GLCT;JAG1;RDH11;PTEN;CEP120;MBTPS1;IQSEC2;SH3PXD2B;KLLN;FGFR2;CTSK;RUNX2;KCNK4;FBN1;PTDSS1;GDF1;SHOC2;ROR2;KDM5C;EXTL3;MIR140;NSUN2;ESCO2;BPNT2;EXT1;ZFPM2;STAMBP;EOGT;MED12;LIG4;FLNA;CSNK2A1;TBX22;CEP55;KCNAB2;BBS1;RIT1;PDGFRB;SDHD;AHSG;WDR19;POP1;C12orf57;PRKCZ;GJA5;RHOA;MSX2;PTH1R;HDAC4;FGFR1;DLL4;KIF15;INPPL1;MYMK;IFT122;GJB3;HEATR3;LBR;COL11A1;BAP1;FZD2;GDF5;CITED2;SEC23B;EHMT1;LSS;PDE6D;IFT172;SPART;BBIP1;PCNT;FGFR3;KIAA0753;SPECC1L;FAM111A;FBXW11;IFT140;CRIPT;GLI3;ERF;BRAF;GABRD;CAMK2G;SLC2A1;FLNB;RAI1;TRPV4;CWC27;LZTR1;TLK2;NOTCH1;MRPS16;MKKS;COMP;OFD1;PRKAR1B;TASP1;POC1A;TCTN3;NKX2-5;SLC35C1;PLXND1;PIGS;DVL1;BBS5;ANTXR2;LMNA;BGN;POGZ;NXN;GATA1;SNRPN;COL11A2;GNB2;DHCR7;SCUBE3;CCDC28B;YY1AP1;TMEM216;DYNC2I2;SDHC;MAGEL2;TONSL;IFT43;CHN1;PUF60;DPF2;IARS2;LONP1;POMP;LTBP3;DOCK6;CCDC22;SUFU;WNT4;SIL1;PTHLH;DONSON;INPP5K;MMP23B;RIN2;RRAS;EXOSC2;SMARCD2;PORCN;TNNT3;PNPLA6;STX16;EFNB1;TELO2;PLCB3;DEAF1;GNAS;SLURP1;SMG9;SCNM1;ALG8;GPX4;MACROH2A1;PITX1;PRMT7;DCPS;HRAS
67	HP_OPTIC_DISC_PALLOR	0.134715	-0.349868	-1.36436	0.0110092	VSX1;KCNJ13;IMPG2;CASK;MAK;PRORP;CLCC1;LCA5;KIAA1549;PDE6A;NMNAT1;PROM1;MERTK;KLHL7;MFSD8;ERCC6;SNRNP200;NUBPL;SCAPER;RTTN;USP45;VPS41;ITM2B;PARS2;CFAP418;PEX1;ARL13B;UBE3B;GNAT1;CACNA1F;GRID2;NFIX;PLK4;ATXN1;TMEM67;ALMS1;BEST1;DARS1;DYRK1A;FAM161A;POC1B;CNNM4;PIGB;CRB1;MMP19;OPA1;ESPN;NGLY1;PDE6G;CNGA3;PMPCB;TRNT1;KCNC3;NDUFS1;PRPS1;MT-ND3;SMG8;AFG3L2;GFM2;MFN2;ACO2;TUB;RP1;SPATA7;MKS1;PRPF4;RPE65;OSTM1;AIFM1;TUBB4B;MFF;COL18A1;CLN8;TUBGCP6;BBS2;TMEM106B;HNRNPH1;CERKL;EFEMP1;RRM2B;COL4A1;B3GALT6;CYP27A1;AIPL1;CNGA1;CYP1B1;NDUFA6;SDHD;PISD;RAX2;NDUFAF4;TIMMDC1;ERCC8;CLCN7;MYOC;JAM3;C1QTNF5;NDUFAF1;TPI1;MAPKAPK5;STX3;NR2F1;IFT172;EYS;MAG;MAN2B1;ACER3;NDUFC2;PRCD;EXOC8;MT-ND2;MT-ATP6;TULP1;NDUFB9;NDUFAF8;TOR1A;NDUFV2;TASP1;MT-ND1;NDUFB10;ZNF513;ELOVL1;HLA-A;NDUFB3;OPA3;NDUFAF2;FGF12;PANK2;SPG7;LYRM7;RTN4IP1;ARL2BP;DPAGT1;RIMS2;NDUFA1;IMPDH1;NDUFB11;HK1;DNM1L;RDH12;PRPF31;CLDN11;TMEM126A;POMGNT1;RP1L1;TMEM126B;NDUFS7;IDH3B;AP3B2;NDUFS8;BLOC1S3;LRAT;COX7B;NDUFS3;ARHGEF18;FOXRED1;INPP5E;RBP3;ARHGEF2;NDUFAF3;ZNF408;NDUFV1;KLC2;NDUFAF5;MECR;MVK;MSTO1;ABCA4;FLRT1;HARS1;NDUFA11;NDUFS4;WFS1;NDUFS6;NDUFS2
68	HP_LEUKOENCEPHALOPATHY	0.134838	-0.344367	-1.35838	0.00731261	MLC1;GFAP;COA7;HEPACAM;CNTNAP2;PRORP;NMNAT1;AP4S1;GALC;CDK13;NFE2L2;NEUROD2;CA2;SPG11;SAMHD1;DDHD2;ARID2;NUBPL;SHANK3;POLG;TBCK;RTTN;TET3;WARS2;CDC42;ODC1;MRPS22;PDHX;HIBCH;MARS2;SCP2;YME1L1;SELENOI;MMACHC;NRCAM;DARS1;CNBP;TTC5;AUH;EIF2B2;L2HGDH;DEGS1;USP7;ARHGAP31;AP4E1;LMNB1;SEPSECS;OPA1;SON;PMPCB;TREM2;LARGE1;HMGCL;NDUFS1;ABCC9;NOTCH2NLC;MT-ND3;TYROBP;SUMF1;CSF1R;ACP5;MORC2;FKRP;RBPJ;KCNN2;NSD2;CLN5;EIF2B4;LAMB1;EARS2;SPATA5L1;PPFIBP1;BRF1;TARS1;ERCC3;PSAP;RPIA;NRROS;AIFM1;GM2A;CLCN4;NOTCH3;MT-TN;LAMA1;CNKSR2;STRADA;CLCN2;TPRKB;LIPT2;RFWD3;MEF2C;RRM2B;AARS1;EOGT;COA8;POMT1;RAC1;COL4A1;AP4M1;CYP27A1;AP5Z1;TMEM70;LMX1B;GTF2E2;GTF2H5;NDUFA6;HTRA1;CLN6;NFU1;LIG3;ALDH18A1;NDUFAF4;ARSA;TIMMDC1;MPLKIP;DLL4;GMPPB;SSR4;NDUFAF1;ATP13A2;MTHFR;OGDHL;OCRL;PRNP;CTC1;RPL10;MPV17;CLPB;EIF2B1;AARS2;PDHB;STXBP1;UBA1;NDUFC2;SDHAF1;SUGCT;TYMP;ISCA2;EIF2B5;MT-ND2;NDUFB9;VPS11;ACTA2;FCSK;KIF5A;AMPD2;PDHA1;NDUFAF8;DARS2;NOTCH1;ABHD16A;RNASET2;NDUFV2;SUCLG1;RAB3GAP2;MT-ND1;FA2H;EDEM3;NDUFB10;ERCC2;NDUFB3;NDUFAF2;COLGALT1;TMEM222;SURF1;LYRM7;RNF113A;POMT2;NDUFA1;B3GALNT2;PRR12;FARSA;GNB2;EIF2B3;TSEN54;SDHA;NDUFB11;KARS1;HK1;DNM1L;PAK1;CPLX1;ABCD1;PUF60;DPM2;DPM3;TRMT1;LONP1;DOCK6;TMEM126B;HIKESHI;NDUFS7;NDUFS8;CARS1;AP4B1;LETM1;NDUFS3;FGFRL1;CTBP1;FOXRED1;NDUFAF3;NDUFV1;NAXE;NDUFAF5;ACTL6B;PLAA;NDUFA11;NDUFS4;ALG8;CNP;GJC2;PC;NDUFS6;NDUFS2
69	HP_ABNORMAL_RENAL_PELVIS_MORPHOLOGY	0.135444	0.340874	1.38608	0.00635593	PAX7;TOGARAM1;CHRNA3;NFIA;APC2;MASP1;CREBBP;ACTG2;TRRAP;HPSE2;CCBE1;MYMX;SOS1;YY1;PEX13;EP300;NBN;UBE4B;SIX1;MID1;LUZP1;LRIG2;PLD1;PIGW;PIGV;CA2;UBR1;USP9X;RAB3GAP1;SPEN;GPC4;ERCC6;KMT2D;CDC42BPB;SHANK3;ATRX;PIGA;PIGN;TBCK;CAMK2A;MAP2K1;KAT6A;TAPT1;FOXF1;RORA;CDC42;KRAS;IPO8;CHD7;KCTD1;CLCN3;TBX1;KANSL1;PIEZO2;CASZ1;SETD2;TBX18;TTC26;LAMA3;RTL1;DYNC2H1;PRDM16;BCOR;RERE;MEG3;PEX12;PEX1;KDM6A;ARID1B;PRTN3;HLA-DPA1;KAT6B;CPT2;GPC3;PEX3;SETBP1;RAB23;GREB1L;IFT80;TBX15;MAP3K7;APC;WASHC5;HOXD13;PEX2;WLS;WDR35;SOX17;NF1;DYRK1A;GNB1;SALL4;RAB18;ATP7A;PPP3CA;PTPN22;HNRNPK;LTBP4;NRIP1;LMNB1;BNC2;NSD1;SPINK5;TBC1D24;ZEB2;PGM1;HLA-DPB1;MBTPS2;ATP6V1B2;DYNC2I1;STRA6;PIGO;ZMYM2;PEX10;SOX9;HSPG2;MYCN;ERBB3;FGF13;EYA1;PEX26;CTNNB1;POR;POLE;ITGA6;XDH;RNU4ATAC;POLR3A;SKI;WNT5A;SRCAP;FLI1;BRF1;DDX6;CHRM3;FAM20C;GEMIN4;PIGL;TBC1D20;SEMA3E;PDPN;FANCB;B3GLCT;COL18A1;NCAPG2;FGFR2;PI4KA;ALG9;ROR2;MYL9;PEX6;NSUN2;MED12;LIG4;TFAP2A;FLNA;CRTAP;SHH;B3GALT6;LAMC2;FGF10;KCNAB2;CTLA4;B4GAT1;PGAP3;ITGB4;MYOD1;ZIC3;PRKCZ;IARS1;HDAC4;ERCC8;FGFR1;MYMK;DSE;COG1;BAP1;MIA3;PEX5;CENPF;SPART;FGFR3;KIAA0753;PEX14;GLI3;LMOD1;BRAF;DLK1;GABRD;ATN1;ZBTB18;GATA3;CHST14;HYLS1;EN1;MKKS;OFD1;TASP1;RAB3GAP2;CD81;SCARF2;PLEC;DVL1;SIX5;NAA10;RAD51C;NXN;DHCR7;DYNC2I2;OTUD5;SLC6A17;DDB1;NSDHL;LAMB3;ACTB;CCDC22;RBM8A;RECQL4;PEX11B;MMP23B;FOCAD;MAP2K2;RBM10;MED25;PGAP2;PORCN;EBP;ARPC4;ACTG1;CDKN1C;G6PC3;NDUFAF3;GRIA3;PEX16;ARNT2;TP63;PEX19;COG7;ARL3;WFS1
70	HP_ABNORMAL_LYMPHOCYTE_MORPHOLOGY	0.13563	0.318492	1.27007	0.0206186	TFR2;XRCC4;ITK;REL;NRAS;CXCR4;NHEJ1;IKZF3;LEP;IFIH1;USP8;IKZF1;CCBE1;MAGT1;ELANE;TLR8;NBN;RHOH;DCLRE1B;TET2;STAT1;EPG5;USP48;ALG12;RRAS2;SRP54;TNFRSF1B;ZAP70;MS4A1;EIF2AK3;TINF2;IL6ST;ATRX;DNMT3B;MTHFD1;CD70;CLN3;SPRED2;RASGRP1;KRAS;TNFAIP3;LEPR;CR2;CHD7;NLRC4;HLA-DRB1;IL21;CASP10;FAT4;MYSM1;PIK3R1;CDCA7;SGPL1;MCM10;NFKB1;FOXN1;ATP11A;TERT;IL7R;ADA2;ELF4;XIAP;CD8A;KLHDC8B;GATA2;IL2RA;LRBA;SPP1;NR3C1;LCP2;IGHM;IVNS1ABP;MSN;DOCK8;BCL10;ATP6AP2;PLCG2;IGLL1;CTPS1;HLA-DPB1;PIK3CG;HYOU1;FASLG;NSMCE3;TRNT1;FCGR3A;MYC;MGAT2;TCN2;TNFRSF13C;FOXP3;BCL11B;ATM;CD4;NCKAP1L;CDH23;ACP5;OTULIN;FAS;SAMD9;PGM3;TNFRSF13B;GFI1;PRIM1;GLB1;ARPC1B;CASP8;SPI1;CIITA;DOCK2;LAT;WIPF1;RAG2;CD3G;TLR7;B2M;KNSTRN;IL2RB;PTPRC;PTEN;SOCS1;PI4KA;RIPK1;FNIP1;LYST;BLM;CD3E;EXTL3;STK4;IL6R;ZBTB24;ADAMTS3;BTK;LIG4;PIK3CD;SMARCAL1;STAT2;CTLA4;ICOS;SLC17A5;RFX5;CD28;SH2D1A;AGA;GTF2H5;AP3B1;FUCA1;SASH3;DCLRE1C;IRF2BP2;WAS;PRKCD;IKBKB;TERC;CD247;RAG1;MYD88;HELLS;TTC7A;SP110;CD19;TCF3;SLC39A7;RNASEH2B;ADA;GINS1;CLPB;TTI2;MAN2B1;FCHO1;TBX2;IL7;BRAF;AK2;MDM4;TNFSF12;CARD11;LMNB2;PNP;TOM1;SYK;IKBKG;LCK;MCM4;STAT4;RPA1;PSMB9;CD81;NEU1;CYBC1;BACH2;IL2RG;CORO1A;CTNNBL1;RFXANK;TPP2;JAK3;CD3D;WDR1;RFXAP;POMP;DEF6;TCIRG1;FOCAD;LIG1;CD79B;BTNL2;IRAK1;RAC2;G6PC3;NFKB2;STING1;TP53;UNC119;PNPLA2;ARHGEF1;PSMB4
71	HP_ABNORMALITY_OF_MULTIPLE_CELL_LINEAGES_IN_THE_BONE_MARROW	0.136557	0.322456	1.2665	0.0369565	XRCC4;ITK;KIT;NRAS;CXCR4;IFIH1;IKZF1;ELANE;TLR8;NBN;DCLRE1B;TET2;CA2;SF3B1;SRP54;HOXA11;ADH5;STX11;TINF2;PIGA;SRP72;ATR;MTHFD1;ASXL1;LMBRD1;SLX4;GFI1B;RASGRP1;KRAS;NLRC4;FANCL;HLA-DRB1;SBDS;ANAPC1;ZCCHC8;SAMD9L;CASP10;CUBN;BCOR;MYSM1;SLC7A7;COQ2;MPIG6B;ITCH;TBL1XR1;HAVCR2;ERCC4;MTRR;FANCC;STAT3;TERT;ADA2;PRF1;SH2B3;ERCC6L2;XIAP;GATA2;ZBTB16;LRBA;EFL1;SLC46A1;FASLG;MPL;TCN2;DHFR;TYMS;FARSB;PALB2;MMAA;CBL;RTEL1;RARA;ACP5;IVD;FAS;SAMD9;PGM3;FANCF;GFI1;PCCA;IFNG;CIITA;FLI1;RAB27A;FANCI;NBEAL2;PRKAR1A;PCCB;COG6;OSTM1;BRCA2;ALPK1;PTPRC;FANCB;SCARB2;STAT5B;FANCA;LYST;SHOC2;ZNF699;MMADHC;SRSF2;VPS33A;NUMA1;DKC1;LIG4;UNC13D;SMARCAL1;RFX5;SH2D1A;CD27;NABP1;WDR19;JAK2;IRF2BP2;CLCN7;PML;PRKCD;TERC;LBR;SP110;CTC1;TCF3;AMN;SRC;CLPB;TNFRSF4;DNAJC21;MAN2B1;PARN;RPS14;MDM4;NAXD;MRPS7;RUNX1;NOP10;NPM1;CALR;PSTPIP1;TBXAS1;RPA1;RNASEH2A;STN1;BRIP1;DUT;DNASE2;WRAP53;GATA1;BACH2;TNFSF11;RFXANK;TALDO1;STXBP2;FANCE;FIP1L1;RFXAP;MAD2L2;RECQL4;TCIRG1;MMAB;TGFB1;NHP2;DDX41;RAC2;FANCD2;RPL26;TP53;UBE2T;GNAS;ACD;USB1
72	HP_ABNORMALITY_OF_THE_PULMONARY_VASCULATURE	0.136926	0.347735	1.39666	0.00205339	DNAH11;SFTPB;NEK10;GAS2L2;ODAD2;RSPO2;DRC1;NRAS;ADAMTS19;KITLG;MYH7;SOS1;NKX2-6;TLL1;DNAJB13;FOXC2;CIROP;SMAD4;DNAAF1;PLD1;DNAAF2;RRAS2;PKD1L1;GPC4;RAF1;GTF2I;ARSL;PPP1CB;PIGN;TGFBR2;BMPR2;ALDH1A2;GATA6;CCDC40;SMC1A;FOXF1;GATA4;DNAI1;CDC42;SPRED2;KRAS;EDNRB;SMAD2;IPO8;PTPN11;CHD7;CFAP221;TAOK1;LIFR;RSPH3;TBX1;WT1;DNAL1;TTC26;AASS;CFAP53;RSPH4A;RTL1;RPGR;FLT4;BCOR;NME8;MEG3;CCDC39;SNX10;DNAAF5;MGP;GPC3;SOS2;NIPA2;NOTCH2;FOXJ1;POLA1;MITF;SPAG1;AFF4;WRN;TMEM260;DVL3;BAZ1B;ITPR1;HYDIN;LTBP1;ARHGAP31;LTBP4;SPEF2;EIF2AK4;TGFBR1;DNAAF11;NIPA1;ZEB2;SLC2A10;ZMYND10;MLXIPL;STRA6;PIGO;EIF4H;DHCR24;RSPH1;BCL11B;GTF2IRD2;CRELD1;CBL;SMG8;TYR;TMEM94;LFNG;TBL2;CFAP300;DLL3;ODAD4;RBPJ;ACVR2B;DNAAF3;CCDC103;MRAS;CCDC65;DNAAF6;MESP2;VPS37D;PIGL;UBE2A;RASA2;B3GLCT;JAG1;FBN1;DGCR2;GDF1;STK36;RPS15A;EOGT;DNAH9;MED12;SOX10;CRTAP;DGCR8;WNT3;COL3A1;RIT1;DNAAF4;COL5A1;HES7;CAV1;ZIC3;ALDH18A1;ACVRL1;VHL;CLCN7;FGFR1;DLL4;NCF1;DNAH1;GAS8;BUD23;FBLN5;MYRF;CITED2;RPL10;AGGF1;GPC6;DNAH5;BRAF;DLK1;CFAP298;BCL7B;RFC2;EFEMP2;MCIDAS;TUBG1;ACTA2;LZTR1;NOTCH1;DNAJC30;MMP21;ENG;CLIP2;OFD1;DGCR6;GTF2IRD1;NKX2-5;PLXND1;CCND1;ESS2;NAA10;LMNA;BGN;FADD;TRAIP;LIMK1;GATA1;TNFSF11;SNAI2;DNAI2;FKBP6;NODAL;METTL27;ELN;OTUD5;IFT43;ODAD1;DOCK6;WNT4;CCNQ;PAX6;TCIRG1;RRAS;ODAD3;PORCN;STX1A;TMEM270;LRRC56;TTC12;RIPPLY2;CCNO;TBX5;RSPH9
73	HP_OCULAR_ANTERIOR_SEGMENT_DYSGENESIS	0.137165	-0.325414	-1.35035	0.00201613	VSX1;FGF3;PAX3;GFAP;H19;DLX6;KIF1B;REST;IFIH1;CRPPA;RET;RPGRIP1;CRYBA1;CSPP1;EPG5;CPAMD8;KMT2C;ATOH7;PIK3C2A;RAB3GAP1;SAMHD1;DLX5;ERCC6;GTF2I;AKT1;IDH1;GLIS3;TEK;SLX4;FZD4;FANCM;NHS;WDR73;FANCL;KCTD1;ANAPC1;WT1;KANSL1;PIEZO2;MED13L;ETFDH;PYCR1;BCOR;RERE;PIK3R1;TRIM44;ERCC4;CC2D2A;FANCC;GPC3;GCNT2;ADA2;ADAMTS10;TMEM67;POU6F2;CANT1;CRYAB;CRYBB2;LRP2;LAMB2;MITF;PRDM5;BEST1;CRYBB1;BAZ1B;IGF1R;NF1;ITPR1;WNT10B;FKTN;SALL4;RAB18;RPL5;GNAQ;HCCS;LTBP2;DLST;CRYBB3;MAF;SIPA1L3;KCNA4;ZEB2;CTDP1;HHAT;SBF2;SLC2A10;ADAMTSL1;CHST3;ENTPD1;ETFA;LARGE1;MLXIPL;EIF4H;CRYGC;PXDN;HSPG2;TCTN1;PALB2;GTF2IRD2;MAX;CEP290;WDR37;RIC1;HMX1;TBL2;FANCF;BTRC;BDNF;FKRP;MAFB;DAG1;NSD2;TWIST1;MT-TC;LSM11;MT-ND5;RPS7;FUT8;TARS1;PITX3;PNPT1;RPL15;ERCC3;FANCI;HS2ST1;VPS37D;MKS1;SDHB;RPS29;ELP4;FOXE3;TBC1D20;UBE2A;BRCA2;TMEM127;COL2A1;LDHD;FANCB;B3GLCT;JAG1;PTEN;MT-ND6;MT-TW;COL18A1;NCAPG2;PEX7;SH3PXD2B;FGFR2;RPGRIP1L;FANCA;FBN1;ZNF469;SEC31A;TSR2;RPL35A;RPS15A;MAB21L1;CRYAA;RFWD3;MIR184;POMT1;SLC33A1;RPS24;FLNA;SOX10;MT-TF;RBP4;COL4A1;RPS20;MT-CO1;BFSP2;LMX1B;GTF2E2;TRIP13;CYP1B1;GTF2H5;SDHD;TMEM107;TKT;CAV1;FAR1;ALDH18A1;MIP;XRCC2;RPL31;VHL;ERCC8;FGFR1;RPS26;MPLKIP;NCF1;RPL35;BRCA1;BUD23;MSMO1;TENM3;FBLN5;OCRL;MAFA;RPL11;CRYGB;RPS27;PEX5;MT-CYB;CENPF;RNASEH2B;RPL27;EHMT1;LSS;CRYGD;FAM111A;FBXW11;CDH2;MT-TV;EPHA2;TMEM231;BCL7B;RFC2;ATAD3A;MT-CO2;DNAJC30;TXNDC15;TMEM237;CLIP2;RPS10;RAD51;SEM1;RPL18;RAB3GAP2;DIS3L2;B9D2;TCTN3;MT-ND1;GTF2IRD1;NUP188;RNASEH2A;ERCC2;MT-CO3;NEU1;FANCG;BRIP1;LMNA;RAD51C;RNF113A;DPAGT1;POMT2;LIMK1;GATA1;PRR12;MT-TL1;EPS15L1;MT-TS2;MDH2;SDHA;NDUFB11;PITX2;XYLT2;FKBP6;METTL27;B9D1;FANCE;TMEM216;TCTN2;ELN;TRIM28;FBXW4;ADAR;SDHC;AGK;TONSL;CPLX1;CHN1;MAD2L2;PSMC3;IARS2;PHGDH;LONP1;SLC25A11;DOCK6;PAX6;SIL1;RECQL4;POMGNT1;SDHAF2;COL4A5;PEX11B;FOXC1;RPS17;GFER;CARS1;MED25;B3GAT3;LETM1;PORCN;STIM1;ARPC4;COX7B;FGFRL1;STX1A;CTBP1;FANCD2;RPS28;CRYBA2;TMEM270;VPS4A;RPS19;RPL26;UBE2T;ETFB;TELO2;SRY;NDP;RNASEH2C;TP63;ERCC1;FH;ABCA2;SLC38A8
74	HP_DIARRHEA	0.137328	0.334161	1.40849	0	GUCY2C;TMPRSS15;LCT;SLC26A3;SI;MTTP;CLCNKB;ATP1A2;SLC10A2;DES;GP1BA;SLC12A3;G6PC1;KIT;CFHR3;IFNGR1;REL;VPS13C;ACTG2;CPT1A;KIF1B;CDKN2B;RNF168;AIRE;IFIH1;IKZF1;SLC51B;ACADM;RET;NEUROG3;LRRK2;ELANE;DBH;TREH;SLC5A1;NBN;SLC19A2;SMAD4;TET2;STAT1;ATP8B1;SERPING1;CCDC47;PINK1;HMGCS2;PERCC1;SRP54;MYO5B;SLCO2A1;ZAP70;ERCC6;MEFV;IL6ST;CARD8;SCN9A;POLG;ATRX;DNMT3B;ASXL1;SLC1A3;SLC25A13;GATA6;ADAM17;NR3C2;PODXL;CDKN2A;CARMIL2;PMM2;C4B;SEMA3D;KRAS;EDNRB;IPO8;CR2;ERBB2;CHD7;SYNJ1;TAOK1;NLRC4;HLA-DQA1;BTD;IL21;ANAPC1;PPP2R5D;MPI;MC2R;CD109;PHKB;CFTR;PIK3R1;SGSH;SLC7A7;HTRA2;ITGB3;ASAH1;KIF23;SCN11A;ITCH;CPT2;ERCC4;MCM10;RABL3;IGKC;SNCA;TERT;IL7R;APC;LIPA;CD79A;ELF4;HGSNAT;POLA1;TFRC;EPCAM;IL2RA;PLVAP;LRBA;SPP1;IGHM;ATP7A;USP7;EFL1;SEMA3C;FBP1;SON;F5;ECE1;IL6;AMACR;GNS;SPINT2;NAGS;PGM1;SLC46A1;PRKN;IGLL1;PIK3CG;ALG1;MAOA;HYOU1;WNT2B;HMGCL;ACAT1;B4GALT1;TCN2;TNFRSF13C;FOXP3;ERBB3;PALB2;ATM;CBL;SCNN1A;ANO1;ZNFX1;PHKA2;CD55;DNASE1L3;SLC22A5;HLA-DQB1;ITGB2;OTULIN;SAMD9;IL37;TNFRSF13B;CD40LG;BMPR1A;GFI1;ARPC1B;CASP8;IFNG;MT-ND5;CIITA;PCSK1;DOCK2;SLC51A;CLMP;CDKN2C;WIPF1;IL10RA;SLC37A4;RAG2;NRTN;HEXB;HNF4A;FCGR2A;CD3G;DMPK;KCNJ1;EGFR;IRF4;MT-TH;COG6;ALAD;ALG2;BRCA2;CYP7B1;ALDOB;KNSTRN;IL2RB;MRAP;ITGA2;PTEN;MT-ND6;MT-TW;RACGAP1;PALLD;AKR1D1;PI4KA;RIPK1;CDKN1B;GDNF;TSHR;AVP;STAR;ALG9;MLYCD;HADH;CD3E;SRSF2;NSUN2;NCF4;SMO;RRM2B;BTK;LIG4;PIK3CD;MT-TF;ABCB4;CYP27A1;FAH;HSD3B7;MT-CO1;CTLA4;ICOS;ITGA2B;ZFYVE19;RFX5;AGA;MCM6;ITGB4;SLC12A1;SDHD;CAV1;GLA;LIG3;KMT5B;DCLRE1C;NHLRC2;ACVRL1;CFH;IRF2BP2;WAS;ERCC8;C5;UNC45A;GREM1;IDS;IL21R;BRCA1;IKBKB;CD247;RAG1;BLNK;HEATR3;MYD88;STX3;TTC7A;SP110;SAR1B;CD19;TCF3;HS3ST6;ADA;DPM1;MPV17;GINS1;CLPB;TNFRSF1A;NNT;MGME1;PKP1;PIGT;HLA-B;FCHO1;ALDH4A1;ATP1A3;DDC;AK2;SUGCT;CFHR1;TYMP;NAXD;PARK7;MEN1;RUNX1;DNAJC6;TOM1;SYK;TLK2;MT-CO2;LCK;STAT4;ENG;MT-ND1;SLC9A3;SLC35C1;COG4;ERCC2;MT-CO3;PLEC;ELP1;ATP6V0A1;ANTXR2;DNASE2;MT-ND4;NAA10;DAXX;TXNRD2;CDKN1A;RNF113A;AP1S1;MT-TL1;BACH2;MT-TS2;MADD;IL2RG;CPOX;NAGLU;RFXANK;JAK3;DOLK;CD3D;UCHL1;WDR1;HBB;HPS1;ABCD1;RFXAP;NOD2;ACSF3;UQCRH;GALT;RFX6;TKFC;RECQL4;ABCB11;ALG3;DEF6;TCIRG1;FOCAD;TTR;CD79B;EDN3;TGFB1;SMARCD2;ATP6AP1;HMBS;IRAK1;OPLAH;TP53;IDUA;DGAT1;PHKG2;ETHE1;LRRC8A;MVK;SREBF1;SLC39A4;ALG8;VPS45;RBCK1;STK11;CACNA1A;COG7;SAA1;ARX
75	HP_VENTRICULAR_ARRHYTHMIA	0.137557	0.317374	1.26711	0.0367347	ACTC1;CLCNKB;SFTPB;DSC2;AKAP9;SLC12A3;KIT;BAG5;SYNE2;PRORP;KIF1B;LDB3;KCND3;MYH7;RYR1;NKX2-6;RET;TBX20;SFTPC;SCN10A;TLL1;SLC19A2;ACTN2;DSG2;TET2;LMOD2;KCNJ2;SCN2B;RYR2;GABRA3;CSF2RA;RAF1;SCN9A;CACNA1S;HCN4;CASQ2;POLG;ASXL1;GATA6;GATA4;CSF2RB;TCAP;PRKAG2;KCNE3;TTN;HLA-DRB1;SLMAP;TNNI3;SCN4B;CUBN;MYL2;SCN5A;KCNE1;KCNJ18;ALG10B;CPT2;NFIX;SYNE1;CALM1;SLC25A20;CRYAB;DNMT3A;MYH6;ANK2;TPM1;CNBP;CACNB2;TRDN;RHAG;NPPA;DST;PKP2;HCCS;BMP2;FBP1;LAMP2;ECE1;PGM1;KCNJ5;FHL1;TWNK;SPRED1;KCNE5;ABCC9;TMEM43;MAX;SCNN1A;CDH23;CACNA2D1;KCNQ1;CACNA1C;MT-TC;IFNG;MT-ND5;CTNNA3;KCNJ8;GNB5;SDHB;TNNI3K;TGFB3;HNF1A;TOR1AIP1;HNF4A;PLN;MT-TH;RANGRF;TANGO2;TMEM127;DTNA;TECRL;MT-ND6;TSC1;MT-TW;FNIP1;MT-ND4L;TSHR;GPD1L;ZNF699;SRSF2;PYGM;ABCA3;VPS33A;RRM2B;DSP;CAVIN1;JPH2;MT-TF;MT-CO1;NUP155;SDHD;GJA5;VHL;POLG2;SNTA1;GAA;MYRF;MT-CYB;RHD;CITED2;AMN;CAV3;GYG1;NOS1AP;MYOZ2;ATP1A3;CDH2;TNNC1;MT-TV;NAXD;MYL3;MT-ND2;MT-ATP6;MTFMT;MT-CO2;DNAJC30;HFE;CALM2;GTPBP3;TSC2;MT-ND1;NKX2-5;UCP2;KCNE2;PLXND1;MT-CO3;ELP1;CALM3;KYNU;ACADVL;MT-ND4;NAA10;LMNA;SLC25A4;TRPM4;RHCE;MT-TL1;JUP;MT-TS2;DHCR7;CPOX;NDUFB11;FMO3;ABCC8;SDHC;CSRP3;SCN1B;SEMA3A;DOHH;GNAI2;BTNL2;DPP6;KCNJ11;HMBS;COX7B;PPOX;SCN3B;MYBPC3;JAG2;EMD;SRY;TBX5;MRPS14;FLAD1;SLC4A3;KCNH2;NDUFS2
76	HP_WIDE_MOUTH	0.137649	0.318999	1.2681	0.026971	SLC12A2;DPYD;RALGAPA1;CHD2;TRRAP;MBD5;MTOR;THUMPD1;SOS1;NMNAT1;HUWE1;AP4S1;ERLIN2;MAPK1;ADSL;KLHL15;SNIP1;SPEN;GPC4;PPM1D;PIK3CA;STAG1;RAF1;GTF2I;AFF3;ARID2;HNRNPH2;CDC42BPB;ATRX;RNF125;RPS6KA3;PIGN;DPYSL5;UBE3A;CAMK2A;TWIST2;TRIP12;AP1S2;MAP2K1;KAT6A;PMM2;CDC42;SPRED2;GNPTAB;FLCN;WDR73;ZMYND11;KCNN3;WAC;MED13L;OCA2;CUL4B;ATP10A;DACT1;POLR1B;ARID1B;ZNF148;UBE3B;H4C5;SCN1A;HECW2;ARID1A;GPC3;TRIO;SETBP1;TMEM67;MAP3K7;CDK19;POLA1;KDM6B;ADNP;GALNS;KCNH1;WLS;KAT5;LARP7;BAZ1B;ANKRD11;PIGB;SALL1;AP4E1;BRPF1;PSPH;ZMIZ1;HDAC6;GNS;SMARCC2;SEC23A;PACS2;ATP6V1B2;MLXIPL;KIF7;EIF4H;SLC6A1;MGAT2;ABCC9;SETD1A;TCF4;PRPS1;GTF2IRD2;SMARCA2;TBL2;KCNMA1;POLR1C;GLB1;MED13;SYNGAP1;SRCAP;KCNJ8;CD96;ASXL3;SOX11;HS2ST1;VPS37D;MKS1;NALCN;FAM20C;PIGL;UBE2A;B3GLCT;ATPAF2;IRX5;SH3PXD2B;NEXMIF;KCNK4;NONO;PTDSS1;STRADA;ALG9;ROR2;ZNF699;NSUN2;QRICH1;SOX4;KMT2B;KDM3B;MED12;LIG4;INSR;ZSWIM6;AP4M1;H4C11;PGAP1;AGA;TMEM70;KIF15;NCF1;SSR4;SMARCE1;BUD23;CENPF;NR2F1;SET;IFT140;H4C3;BCL7B;RFC2;SLC2A1;ATIC;AUTS2;RAI1;DNAJC30;CLIP2;RNF2;OFD1;TASP1;GTF2IRD1;ZNF526;DDX11;AP2M1;MYT1L;DVL1;WDR4;EXOSC5;RNF113A;NXN;ADAMTSL2;LIMK1;NRXN1;SNRPN;GNB2;DHCR7;SMARCD1;POLR1D;PIGU;TALDO1;FKBP6;METTL27;ELN;DDB1;SMARCB1;DPF2;ACTB;H3-3A;PACS1;TMEM147;GATAD2B;AP4B1;STX1A;ACTG1;TMEM270;TCOF1;TMCO1;ADAT3;IDUA;SMARCA4;ACTL6B;KATNB1;SF3B2;SF3B4
77	HP_ABNORMAL_SYSTEMIC_BLOOD_PRESSURE	0.140378	0.322946	1.40161	0	MTTP;GATA5;CLCNKB;SFTPB;SLC30A10;ALB;FGA;GIMAP5;ALX4;SLC12A3;G6PC1;CHRNA3;KIT;COL4A3;CFHR3;H19;POU3F4;LBX1;DZIP1L;ACTG2;CELA2A;LEP;KIF1B;CDKN2B;PLIN1;BRCC3;REST;CEP19;IFIH1;HPSE2;MYH7;USP8;RYR1;MYMX;RET;NEUROG3;TNFRSF11B;LRRK2;SFTPC;PKHD1;WNK4;DBH;BBS9;SMAD4;TET2;STAT1;HMOX1;USP48;LRIG2;SERPING1;NTRK1;JMJD1C;SCN2B;BBS4;IL12B;SPG11;LEMD3;APOA1;HESX1;TNFSF15;ERCC6;ZNRF3;GTF2I;WNK1;SCNN1B;ATRX;PIGA;SCAPER;TGFBR2;EPAS1;BMPR2;GLIS3;ASXL1;CBS;VANGL1;ABCG8;STOX1;NR3C2;CFI;CDKN2A;ANGPTL6;PCSK9;LRP6;LEPR;SMAD2;ABCG5;PRKAG2;TGFBR3;ABCD3;KCTD1;HLA-DRB1;TBX1;WT1;PDE3A;MPI;MC2R;BICC1;TTC26;EDA;CFB;CYP11B1;CUL3;GUCY1A1;CFAP418;PROP1;CYP21A2;ZMPSTE24;GIGYF2;MT-TE;PDE11A;COQ2;PRTN3;HLA-DPA1;ITCH;PKD2;MYH11;ERCC4;CC2D2A;BBS12;KCNMB1;TRAF3IP1;ABCB6;MTRR;SERPINA6;MGP;LZTFL1;GPC3;NFIX;SNCA;TNPO3;TERT;CASR;SLC25A20;ADA2;SH2B3;TMEM67;POU6F2;NOTCH2;LIPA;BBS7;DNMT3A;SCNN1G;LAMB2;CIDEC;ITGA8;NR4A2;ALMS1;GBE1;VPS35;WRN;GNB3;TRPC6;WDR35;PAX2;MEF2A;BAZ1B;NF1;NR3C1;DST;ATP7A;PTPN22;ARHGAP31;DNAJC13;TTC8;AVPR2;LMNB1;KIF12;DLST;WDPCP;XPNPEP3;CLDN1;TGFBR1;PTGIS;BNC2;PBX1;F5;ECE1;TGFB2;MC4R;DCTN1;SMAD3;PDE4D;AGT;SLC2A10;HLA-DPB1;INVS;MBTPS2;KCNJ5;BBS10;MPL;APOB;MLXIPL;HMGCL;GJA1;ACAT1;MMEL1;EIF4H;FIG4;TCF4;SMAD6;SOX3;ARL6;EIF4G1;FARSB;GTF2IRD2;ABCC6;CYP11A1;MAX;ACTN4;CBL;SCNN1A;MAT2A;CEP290;DYRK1B;DNAJB11;CD2AP;CDH23;CTNNB1;POR;ACP5;TBL2;FMR1;GPR101;TRIM32;LARS2;SEC24C;MAFB;FLT1;IFT27;HELLPAR;BMP6;PRIM1;OTX2;RBPJ;RNU4ATAC;MT-TC;IFNG;SEMA4D;XYLT1;IMPDH2;MT-ND5;SPIB;TNFRSF11A;EXT2;C3;BSCL2;SLC35A2;LOX;EDA2R;CDKN2C;TJP2;LHX4;GSN;TULP3;PHF21A;GLI2;VPS37D;MKS1;SLC37A4;SDHB;TGFB3;HEXB;HGD;PRKAR1A;PSAP;MFAP5;NSMCE2;KCNJ1;EGFR;IRF4;TLR7;GEMIN4;FOXE3;B2M;BRCA2;TMEM127;MDM2;MRAP;CYP11B2;MT-ND6;PKD1;TSC1;MT-TW;NOTCH3;COL5A2;INF2;FGFR2;RPGRIP1L;CDKN1B;FBN1;RREB1;CLCN2;COL4A4;STAR;ALG9;CACNA1H;BBS2;SLC30A9;SRSF2;SIM1;ABCA3;NPHP1;FN1;EOGT;GDF2;MED12;SOX10;GANAB;MT-TF;ABCB4;SMARCAL1;STAT2;MT-CO1;CHCHD2;NPHP3;CTLA4;ZFYVE19;THSD1;BBS1;TMEM70;LMX1B;TRIP13;SLC12A1;COL3A1;HSD3B2;SDHD;HTRA1;COL5A1;CAV1;WDR19;PPARG;GLA;ACE;CORIN;JAK2;CACNA1D;ACVRL1;ARSA;CFH;COL1A1;PRKG1;VHL;ERCC8;ADD1;DLL4;NCF1;IDS;MYMK;POU1F1;BUD23;SP110;SPRY2;KRT18;MT-CYB;GMPPA;MMP2;LIPE;IL12A;COQ7;TBX19;NPHP4;IFT172;NNT;DCDC2;MST1;BBIP1;HEY2;AGTR1;ENPP1;CEP164;IFT140;HLA-B;DDC;BRAF;SHPK;MT-TV;H4C3;SUGCT;CCR6;IL12RB1;CFHR1;BCL7B;RFC2;MLX;MEN1;CYB561;RUNX1;TOM1;LDLRAP1;FOXA2;ACTA2;PDE8B;MT-CO2;NOTCH1;DNAJC30;CALR;HFE;ENG;MKKS;TMEM237;UFD1;CLIP2;CCN2;OFD1;TSC2;MMP14;DIS3L2;MT-ND1;GTF2IRD1;CYP3A5;NKX2-5;STN1;MT-CO3;GPR35;IRF5;ALG5;IFT74;PAM16;CCND1;ELP1;BBS5;KYNU;NDUFAF6;PRKACA;LMNA;COMT;DAXX;TXNRD2;CDKN1A;CD46;GCH1;LIMK1;MT-TL1;HSD11B2;MT-TS2;GNB2;LDLR;DHCR7;CPOX;MDH2;SDHA;APRT;VAC14;REN;FUZ;XYLT2;THBD;HIRA;IQCB1;FKBP6;GNA11;CCDC28B;MYLK;METTL27;YY1AP1;FMO3;ELN;TRIM28;SDCCAG8;SDHC;HBB;LYZ;DGUOK;KLHL3;POU2AF1;NOS3;ARVCF;NOD2;SLC25A11;DOCK6;OSGEP;AAAS;ADAMTSL4;CYP17A1;SDHAF2;COL4A5;DEF6;TTR;PIGM;BTNL2;HMBS;ARMC5;STX1A;PPOX;TMEM270;NFKB2;INPP5E;TP53;IDUA;AIP;GNAS;FH;MUC1;SAA1
78	HP_MIDDLE_AGE_ONSET	0.141753	0.354846	1.38788	0.0127119	ACTC1;DSC2;IMPG2;CASK;TTLL5;MAK;KIF1B;PSEN1;KCND3;IKZF1;GATAD1;TGFBI;ERBB4;CAPN3;PKHD1;LRIF1;DSG2;KCNJ2;KLHL7;SCN2B;THSD4;RAF1;MSH3;POLG;MOCOS;BMPR2;SPTLC2;ITM2B;BVES;TTN;LGI1;TNNI3;SAMD9L;TBX18;MSH2;RPGR;RIPOR2;SCN5A;CHMP2B;KCNJ18;PKD2;HAVCR2;MARS2;MATR3;SNCA;TERT;TBK1;APC;CRYAB;VAPB;MYH6;EPCAM;TPM1;REEP1;GBE1;NEK1;CNBP;NPPA;NF1;PHKA1;FKTN;EIF2AK4;ATP6AP2;PRKN;CHRNA1;ATXN10;MME;KCNC3;H6PD;ABCC9;NEXN;NOTCH2NLC;TBP;DYRK1B;CSF1R;MAPT;HLA-DQB1;MYORG;DRD5;KCNK3;KCNQ1;BMP6;BAG3;MARS1;CLEC3B;TIA1;CACNA1I;SLC37A4;RELN;VCP;LRP12;PSAP;PLN;CYP7B1;MAP1B;ATP2B2;SMPX;NOTCH3;SOCS1;CADM3;FBN1;APOE;CLCN2;FTL;LAMA4;BBS2;PYGM;RRM2B;AARS1;GANAB;COL4A1;MYPN;TGM6;THSD1;LMX1B;PDGFRB;HTRA1;RAX2;CLN6;HKDC1;CAV1;JAK2;GJA5;VCL;CCNF;BRCA1;SFTPA1;FBLN5;MAFA;BAP1;PRNP;LITAF;PDK3;SEC23B;GYG1;ELOVL4;DNMT1;UQCRC1;UBA1;CDH2;TNNC1;ATN1;CYLD;MLH1;KIF5A;TOR1A;OPTN;RPA1;PSEN2;STT3A;KCNE2;FLNC;MICAL1;LMNA;KNG1;VPS16;SDHA;MBD4;CHCHD10;TMEM240;SCN1B;POLRMT;GBF1;PLEKHG5;G6PD;TNNT2;ANXA11;SCN3B;RAB39B;KCNA5;ZNF408;MPZ;HNRNPA1;SMPD1
79	HP_ABNORMALITY_OF_BLOOD_CIRCULATION	0.14205	0.338194	1.41332	0	ACTC1;FGA;GP1BA;NFIA;KIT;FGG;CFHR3;IFNGR1;DZIP1L;C4A;KIF1B;CDKN2B;BRCC3;RANBP2;RNF168;IFIH1;IKZF1;F11;RET;TBX20;PKHD1;AQP2;FGB;TSPAN12;TLL1;SIN3A;IL23R;SMAD4;TET2;LMOD2;TLR4;HMOX1;ATOH7;JMJD1C;CYSLTR2;F8;FAN1;SF3B1;LMAN1;MYO5B;SLCO2A1;PIK3CA;ERCC6;MEFV;PDCD10;KLRC4;ATRX;AKT1;TNXB;PMS1;TGFBR2;EPAS1;ATP6V1A;ASXL1;CBS;SERPINE1;LMBRD1;KRIT1;SLC25A13;GATA6;USP18;CFI;TEK;FOXF1;GATA4;ANGPTL6;PMM2;FZD4;GFI1B;KRAS;PROC;SMAD2;IPO8;TAOK1;NLRC4;TGFBR3;SBDS;TBX1;KANSL1;RB1;MPI;TTC26;MSH2;CASP10;CYP11B1;CD109;BCOR;ZMPSTE24;SLC7A7;ITGB3;KIF23;PRTN3;HLA-DPA1;TBL1XR1;MYH11;CPT2;MCFD2;STAT3;TERT;PDGFRA;ADA2;PRF1;SH2B3;APC;SEC63;DNMT3A;LAMB2;MYH6;EPCAM;CTCF;BEST1;MMACHC;GATA2;ZBTB16;PDGFB;PLVAP;MMUT;NF1;CYP26C1;DST;ATP7A;PTPN22;ARHGAP31;GNAQ;AVPR2;DOCK8;DLST;EIF2AK4;TGFBR1;MLH3;MSH6;F5;AMACR;TGFB2;ERAP1;ZEB2;SMAD3;APP;HLA-DPB1;PMS2;KCNJ5;MPL;VWF;MYC;ABCC6;CYP11A1;MAX;CBL;MAT2A;ZNFX1;RARA;CTNNB1;IVD;FAS;SAMD9;SEC24C;BMPR1A;HELLPAR;PCCA;RBPJ;ARPC1B;ALPL;IFNG;CCR1;XYLT1;FCGR2C;SLC35A1;LOX;CDKN2C;WIPF1;HMCN1;IL10RA;SDHB;TGFB3;SEMA4A;PRKAR1A;MFAP5;F13A1;GGCX;PCCB;IRF4;FOXE3;CYP7B1;ALDOB;TMEM127;ITGA2;CYP11B2;PTEN;TSC1;NOTCH3;RACGAP1;ACAD9;STAT5B;CDKN1B;FBN1;RREB1;APOE;CLCN2;RS1;PROS1;SRSF2;EFEMP1;SMO;NUMA1;LRP5;FN1;EOGT;GDF2;MED12;FLNA;FSHR;COL4A1;COPA;FAH;RPS20;CTNS;STAT2;HSD3B7;CTLA4;ITGA2B;THSD1;RASA1;COL3A1;SDHD;NABP1;IL10;JAK2;CACNA1D;TRAF7;ACVRL1;CFH;IRF2BP2;WAS;PRKG1;VHL;ERCC8;F9;DLL4;GAA;GREM1;PML;CISD2;TERC;SMARCE1;PDX1;MYD88;LBR;STX3;TTC7A;SP110;BAP1;CTC1;CITED2;IL12A;NF2;UBAC2;SPARC;TNFRSF1A;AGGF1;HEY2;ENPP1;HLA-B;CFHR1;MEN1;DNM2;RUNX1;MLH1;NPM1;ACTA2;CST3;IKBKG;NOTCH1;CALR;STAT4;ENG;UFD1;TSC2;NDE1;NKX2-5;STT3A;COL4A2;F13B;STN1;RHBDF2;INS;CCM2;LMNA;COMT;DAXX;GP9;CDKN1A;DPAGT1;CD46;HPGD;THOC6;MDH2;SDHA;ATP6V1E1;XYLT2;HIRA;PLOD1;GNA11;MYLK;ATP6V0A2;IL12A-AS1;ELN;FIP1L1;ABCC8;SDHC;HPS1;PUF60;SMARCB1;ARVCF;PET100;SLC25A11;DOCK6;SUFU;SDHAF2;F2;PRKCSH;CAPN5;KCNJ11;GCDH;DHPS;PLAU;ZNF408;GCK;MVK;SREBF1;NDP;RBCK1;STK11;FH;F10;WFS1;SERPINF2;F7
80	HP_INCREASED_SUSCEPTIBILITY_TO_FRACTURES	0.142523	0.31259	1.26137	0.0150215	KIT;IFITM5;IL17RD;TRIP11;CCDC134;EHHADH;NRAS;SLC4A1;ANO5;CDKN2B;RETREG1;PROKR2;NEB;TNFRSF11B;GATM;TRPV6;TET2;NTRK1;CA2;LEMD3;HESX1;TINF2;IL6ST;SCN9A;LPIN2;FLRT3;CLCN5;WNK1;IDH1;ASXL1;CBS;PROK2;COPB2;SPTLC2;TAPT1;KLHL41;FZD4;CTNND2;GNPTAB;DKK1;KRAS;KDELR2;ATP7B;CHD7;GK;LIFR;SGMS2;RB1;HABP2;TIMM8A;PYCR1;SLC29A3;SLC7A7;PDE11A;SNX10;HS6ST1;CCDC141;STAT3;NFIX;FGF17;TERT;NDNF;CASR;ATL1;NOTCH2;P4HB;PRDM5;TACR3;ZFHX2;MTAP;LMOD3;MET;ATP7A;LTBP1;SPTLC1;KLHL40;WDR11;CHRND;CHRNG;FEZF1;NGLY1;HNRNPA2B1;CHST3;CHRNA1;MBTPS2;WNT1;TREM2;SOX9;PLEKHM1;TYMS;TYROBP;CBL;TMEM38B;TRIP4;RTEL1;CTNNB1;MESD;SEMA5A;CLTCL1;DCC;TENT5A;TBCD;ALPL;TNFRSF11A;MINPP1;CDKN2C;CYP27B1;PLOD2;SLC37A4;VCP;PRKAR1A;SC5D;ATL3;B2M;COL2A1;PTEN;P3H1;IRX5;SCARB2;CTSK;CREB3L1;RUNX2;CDKN1B;SQSTM1;ZNF469;SLC34A3;SRSF2;KIF1A;RRM2B;DKC1;LRP5;FN1;SEC24D;SOX10;CRTAP;WNT3A;B3GALT6;CYP27A1;ASCC1;AGA;IDH2;PPIB;SERPINF1;PLOD3;MOGS;PTH1R;COL1A1;MYH3;CLCN7;FGFR1;UNC45A;CHEK2;SATB2;TERC;COL1A2;LBR;FGF8;FBLN5;NGF;OCRL;IER3IP1;CTC1;ANOS1;ACTA1;MMP2;SMS;VDR;MPV17;DUSP6;FOXE1;PARN;BRAF;EXOC6B;MEN1;RUNX1;EFEMP2;NOP10;CYP2R1;NPM1;SP7;PDE8B;MMP14;CCND1;AGXT;ELP1;GORAB;SPRY4;ANTXR2;NDUFAF6;PRKACA;PANK2;WRAP53;CDKN1A;FKBP10;GLE1;TNFSF11;SLC9A3R1;YY1AP1;HBB;SEMA3A;SLC34A1;RECQL4;KCNJ6;TCIRG1;B4GALT7;UROS;RIN2;NHP2;B3GAT3;ARMC5;BANF1;TPM3;TP53;HNRNPA1;GNAS;SMPD1;ZNF687;USB1;HRAS
81	HP_ABNORMALITY_OF_THYROID_PHYSIOLOGY	0.143556	0.298469	1.26175	0.0132159	MTTP;CLCNKB;GRIA1;NKX2-1;IRS4;XRCC4;ALX4;SLC12A3;APC2;DMXL2;POU3F4;GRIN2B;LEP;NR1H4;SCN4A;AIRE;IFIH1;STAG2;PROKR2;THRA;YY1;FOXI1;UBE4B;PLAGL1;PTCH1;LUZP1;STAT1;ZBTB20;IGF2;KCNJ2;ATP8B1;PIK3C2A;STIL;UBR7;JAK1;JMJD1C;UBR1;USP9X;TRHR;SPEN;SAMHD1;GABRA3;HESX1;HYMAI;PIK3CA;HNF1B;EIF2AK3;KMT2D;IL6ST;GTF2I;CACNA1S;POMC;POLG;AKT1;DIO1;TBCK;GLIS3;KLF1;GATA6;ADCY5;SMC1A;PMM2;LEPR;IPO8;CHD7;FLCN;LIFR;HLA-DRB1;ANAPC1;TBX1;ARL6IP6;KANSL1;OCA2;CASZ1;SETD2;MPI;MC2R;DDOST;TPO;DACT1;HPD;PRDM16;BCOR;PROP1;RERE;ZFP57;DLL1;NPHS1;KDM6A;PIEZO1;KCNJ18;SGPL1;ITCH;KAT6B;TDGF1;PLCH1;FOXP1;STAT3;ATP11A;TERT;IL7R;GNE;SETBP1;CDON;TMEM67;SLC16A2;APC;FLII;SPOP;NR4A2;ALMS1;AFF4;TF;IL2RA;PDGFB;BAZ1B;PLVAP;LRBA;DYRK1A;DNAJC19;GNB1;SALL1;HNRNPK;OPA1;WDR11;NSD1;TBC1D24;HMGA2;PDE4D;ADAMTSL1;BMP4;ATP6V1B2;DCAF17;TWNK;HSD17B3;SIX3;MLXIPL;B4GALT1;EIF4H;BUB1B;HSPG2;RBM28;TRMT10A;ROBO1;SOX3;HID1;FOXP3;GTF2IRD2;ABCC6;FGF13;GAS1;PPP1R15B;SLC5A5;CDH23;CTNNB1;ACP5;TBL2;FMR1;IGSF1;SEC24C;BUB1;TGIF1;CEP57;BMP6;PRIM1;OTX2;YRDC;MARS1;CACNA1C;SLC26A4;IFNG;IMPDH2;GRM7;LSM11;POLR3A;MT-ND5;SKI;LHX3;FUT8;EXT2;PCSK1;SRD5A3;NIN;LHX4;FANCI;PHF21A;GLI2;VPS37D;SLC37A4;KCNJ10;RAG2;PRKAR1A;IRF4;MT-TH;TANGO2;ALG2;ASH1L;PDPN;MRAP;B3GLCT;PTEN;MT-ND6;TSC1;MT-TW;IQSEC2;MT-TN;NEXMIF;CDKN1B;KATNIP;RREB1;TSHR;APOE;STAR;STEAP3;SIM1;TBL1X;KMT2B;SMO;RRM2B;LIG4;INSR;TSHB;MT-TF;SHH;ABCB4;SMARCAL1;CYP27A1;CTNS;MT-CO1;KCNAB2;LRP4;IYD;TIAM1;TRIP13;FUCA1;MOGS;SASH3;PRKCZ;TRAF7;DCLRE1C;POLG2;FGFR1;FDX2;NCF1;DNAH1;POU1F1;RAG1;SMARCE1;BUD23;FGF8;SVBP;BAP1;RNASEH2B;ADA;RPL10;NF2;NDN;DUOX2;CLPB;THRB;NNT;TRH;ENPP1;FOXE1;GLI3;BRAF;DISP1;BUB3;SUGCT;GABRD;MDM4;BCL7B;PLAG1;RFC2;MEN1;TOM1;RAI1;FOXA2;MT-CO2;GPR161;DNAJC30;HFE;MCM8;UFD1;CLIP2;TSC2;SECISBP2;MT-ND1;GTF2IRD1;NKX2-5;DUOXA2;RNASEH2A;MT-CO3;WDR4;MT-ND4;TG;COMT;SLC25A4;TXNRD2;GCH1;LIMK1;GATA1;MT-TL1;SNRPN;FARSA;MT-TS2;MADD;PAX8;IL2RG;KARS1;DNM1L;HIRA;FKBP6;GNA11;NODAL;MT-TL2;METTL27;ELN;ABCC8;TRAPPC9;ADAR;STUB1;MAGEL2;HBB;TONSL;SLC6A17;DDB1;SMARCB1;ARVCF;BICRA;CPE;ZIC2;SUFU;ABCB11;MMP23B;FOCAD;BTNL2;EXOSC2;KCNJ11;PTRH2;STX1A;CDKN1C;TMEM270;POLR3GL;ADAT3;AIP;SRY;DEAF1;GNAS;PLAA;ARNT2;MSTO1;RNASEH2C;C1QBP;ALG8;FOXH1;WFS1;SAA1;KISS1R
82	HP_APLASIA_HYPOPLASIA_OF_THE_PHALANGES_OF_THE_HAND	0.144981	0.314994	1.25925	0.042735	RBBP8;TBX3;TRIP11;HOXA13;MBD5;TFAP2B;MTOR;VPS35L;PRKACB;PTCH1;BMPR1B;MAPK1;CRKL;ZBTB20;IGF2;KCNJ2;NIPBL;PIGF;PIGW;PIGV;DYM;GPC4;EIF2AK3;KMT2D;ARSL;RPS6KA3;CNOT1;PIGN;IDH1;TGFBR2;EIF4A3;FRAS1;TRPS1;SMC1A;RAB33B;NHS;LIFR;KCNN3;ANAPC1;PDE3A;PIEZO2;SLC25A24;EDA;RTL1;MEG3;ZMPSTE24;PCYT1A;ACVR1;PRKG2;KDM6A;ARID1B;KAT6B;MGP;ARID1A;GPC3;NFIX;TRIO;PTCH2;SETBP1;RAB23;MAP3K7;NOTCH2;CANT1;DNMT3A;POLA1;IFT57;KMT2A;HOXD13;MIR17HG;KCNH1;NPR2;DVL3;WDR35;EVC;PIGB;SALL4;ARHGAP31;DYNC2LI1;BMP2;TBC1D24;INTU;PDE4D;HHAT;CHST3;BMP4;ATP6V1B2;RAD21;GJA1;ALG6;PIGO;SLC26A2;SOX9;ABCC9;PHF6;FIG4;MYCN;GLI1;SMARCA2;NOG;MECOM;POR;ACP5;CDH11;IFT52;DDR2;MEGF8;EVC2;IHH;RBPJ;BRD4;TWIST1;MCTP2;XYLT1;CHST11;WNT5A;NEPRO;SRCAP;BRF1;KCNJ8;EDA2R;NIN;HNRNPR;GJA8;FANCI;SOX11;SMC3;PRKAR1A;GGCX;PIGL;BHLHA9;KNSTRN;LMBR1;COL2A1;JAG1;SH3PXD2B;FGFR2;RUNX2;FBN1;PTDSS1;ROR2;KDM5C;EXTL3;COL10A1;FN1;STAMBP;EOGT;FLNA;PIK3CD;SHH;IL11RA;PGAP3;ADAMTS2;WDR19;GJA5;PTH1R;XRCC2;HDAC4;CLCN7;FGFR1;DLL4;KIF15;INPPL1;CHUK;IFT122;DPYS;SMARCE1;LBR;FZD2;MIA3;GDF5;GMNN;WNT7A;PCNT;FGFR3;IFT140;CRIPT;BCR;DLK1;FLNB;TRPV4;CWC27;NOTCH1;COMP;FTSJ1;RAB3GAP2;POC1A;COG4;HDAC8;RIPK4;PIGS;DVL1;PRKACA;LMNA;BGN;NXN;GATA1;COL11A2;GNB2;VAC14;SLC39A13;IFT43;PUF60;NSDHL;SMARCB1;LONP1;DOCK6;CCDC22;SUFU;RBM8A;RECQL4;PTHLH;MTX2;PGAP2;PORCN;FANCD2;SMARCA4;GNAS;ACTL6B;GPX4;TP63;LAMA5
83	HP_ABNORMAL_CIRCULATING_LIPID_CONCENTRATION	0.145283	0.305589	1.25603	0.014433	MTTP;ALB;XRCC4;APOA5;G6PC1;SLC2A2;MMP1;CFHR3;EHHADH;SYNE2;LIPC;CPT1A;CELA2A;LEP;PLIN1;CEP19;GPIHBP1;PNLIP;FECH;ACADM;GATM;NADK2;PEX13;LPL;CYP19A1;AGL;ALG12;RSPO1;UBR1;LMAN1;EPHX2;MYO5B;APOA1;TNFSF15;STX11;GTF2I;HSD17B4;DIO1;TBCK;LMBRD1;SLC25A13;ABCG8;PMM2;PCSK9;LRP6;LEPR;GHR;FLCN;ABCG5;GK;TTC26;ACOX2;PIK3R5;CREB3L3;RTL1;PHKB;SLC29A3;MEG3;PEX12;ZMPSTE24;SLC7A7;NPHS1;PCYT1A;PEX1;MT-TE;AR;PDE11A;UBE3B;SGPL1;AKT2;CPT2;MCFD2;HAVCR2;MCM10;PLA2G7;TTPA;SYNE1;TNPO3;SLC2A3;HADHB;PEX3;SLC25A20;PRF1;ABCA1;LIPA;FLII;GPD1;CIDEC;ALMS1;MMACHC;PEX2;PYGL;WRN;HADHA;XIAP;MEF2A;BAZ1B;PLVAP;PHYH;NUP107;TDP1;KIF12;AMACR;MC4R;NGLY1;ADCY3;MYO5A;PIK3CG;HTT;DCAF17;FHL1;APOB;MLXIPL;HMGCL;ALG6;ABHD5;MMEL1;B4GALT1;EIF4H;PEX10;DHCR24;PIGH;CYP7A1;TMEM43;GTF2IRD2;CYP11A1;ANGPTL3;PEX26;ACTN4;DYRK1B;YARS1;TFG;PHKA2;SLC22A5;TBL2;DLD;FDFT1;ACAD8;POLR3A;SPIB;BSCL2;GYS2;RAB27A;VPS37D;NPHS2;SLC37A4;HNF1A;HNF4A;PRKAR1A;SC5D;PSAP;SETX;NSMCE2;CCT5;KCNJ1;TANGO2;APOC3;PLA2G4A;JAG1;IQSEC2;PEX7;ACAD9;ACADS;LYST;FBN1;SCO1;APOE;APTX;HADH;PEX6;TBL1X;ABCD4;CAVIN1;UNC13D;TSHB;ABCB4;SMARCAL1;CYP27A1;CTNS;HSD3B7;TMEM199;SLC12A1;COL7A1;CAV1;PPARG;GLA;CFH;SLC52A1;GLYCTK;NCF1;TRMU;APOC2;BUD23;MSMO1;OCRL;SAR1B;AEBP1;PEX5;LIPE;IL12A;PPP1R17;LTC4S;CAV3;IFT172;MCEE;PIGT;PEX14;DLK1;IL12RB1;CFHR1;BCL7B;RFC2;ATAD3A;LMNB2;RAI1;LDLRAP1;PDE8B;DNAJC30;FOS;CLIP2;GALNT2;GTF2IRD1;PSMB9;COG4;UCP2;CETP;IRF5;MCCC2;COX16;APOA2;NDUFAF6;PRKACA;ACADVL;PANK2;LMNA;GALK1;AP1S1;LIMK1;MT-TL1;FARSA;LDLR;DHCR7;CCDC115;DNM1L;STXBP2;FKBP6;METTL27;ELN;DOLK;ABCC8;ABCD1;POU2AF1;POLD1;NSDHL;PSMB8;SLC34A1;PEX11B;DEF6;MTX2;LCAT;ATP6AP1;KCNJ11;EBP;ARMC5;STX1A;AGPAT2;TMEM270;PSMB10;EMD;PNPLA2;DGAT1;PHKG2;DEAF1;GNAS;ETHE1;LMF1;SMPD1;PEX16;PSMB4;PEX19;ABCA2
84	HP_DECREASED_CIRCULATING_ANTIBODY_LEVEL	0.145792	0.318642	1.25789	0.0340681	ITK;REL;KRT14;CXCR4;AICDA;NHEJ1;RNF168;IFIH1;IKZF1;MTOR;CCBE1;MAGT1;TLR8;NBN;NFE2L2;EPG5;ALG12;ZAP70;MS4A1;SPPL2A;STX11;IL6ST;DNMT3B;MTHFD1;SLC25A13;CD70;CARMIL2;PMM2;RASGRP1;IPO8;CR2;HLA-DQA1;IL21;SAMD9L;CASP10;TIMM8A;FAT4;MYSM1;PIK3R1;CDCA7;SLC7A7;ITCH;STAT3;NFKB1;IGKC;ADA2;OAS1;PRF1;CD79A;TFRC;SLC5A6;XIAP;IL2RA;CNBP;PLVAP;LRBA;IGHM;UNG;IVNS1ABP;MSN;DOCK8;BCL10;SON;ATP6AP2;SPINK5;ZEB2;PLCG2;SLC46A1;IGLL1;CTPS1;PIK3CG;HYOU1;FASLG;TRNT1;MGAT2;TCN2;TYMS;TNFRSF13C;ATM;RTEL1;CD55;HLA-DQB1;POLE;FAS;TNFRSF13B;CD40LG;PRIM1;RNU4ATAC;SIK3;CASP8;SPI1;CIITA;TNFRSF11A;LAT;TARS1;ERCC3;RAG2;CD40;CD3G;COG6;B2M;KNSTRN;PTPRC;SH3KBP1;PTEN;RIPK1;FNIP1;BLM;CD3E;EXTL3;IL6R;ZBTB24;VPS33A;ADAMTS3;BTK;FLNA;CAVIN1;CSNK2A1;UNC13D;PIK3CD;SMARCAL1;STAT2;CTLA4;ICOS;RFX5;SH2D1A;GTF2E2;GTF2H5;CD27;MOGS;SASH3;DCLRE1C;NHLRC2;IRF2BP2;WAS;MPLKIP;PRKCD;TRMU;CISD2;IL21R;IKBKB;CD247;RAG1;BLNK;HELLS;TTC7A;SP110;CD19;TCF3;SLC39A7;ADA;IGHG2;MAN2B1;PIGT;AK2;TNFSF12;CARD11;ZNF341;TOM1;SYK;IKBKG;RPA1;SLC35C1;CD81;ERCC2;CCND1;LAMTOR2;RNF113A;BACH2;IL2RG;CTNNBL1;RFXANK;STXBP2;JAK3;CD3D;TONSL;RFXAP;RBM8A;LIG1;CD79B;CARS1;ATP6AP1;RAC2;NFKB2;TP53;ARHGEF1;LRRC8A;KRT5
85	HP_ABNORMALITY_OF_HUMORAL_IMMUNITY	0.146956	0.30542	1.25614	0.03125	ALB;ITK;CFHR3;IFNGR1;REL;NRAS;KRT14;CXCR4;C6;AICDA;NHEJ1;C4A;RNF168;IFIH1;IKZF1;MTOR;CCBE1;MAGT1;SFTPC;ELANE;TLR8;NBN;NFE2L2;MS4A2;EPG5;SERPING1;KRT1;NTRK1;ALG12;C9;GPC4;TNFRSF1B;ZAP70;TNFSF15;MS4A1;SPPL2A;STX11;IL6ST;DNMT3B;MTHFD1;SLC25A13;ADAM17;CD70;CFI;CARMIL2;PMM2;C4B;RASGRP1;KRAS;IPO8;CR2;HLA-DQA1;HLA-DRB1;IL21;SAMD9L;CASP10;CFB;TIMM8A;FAT4;MYSM1;PIK3R1;CDCA7;C8A;SLC7A7;ITCH;GPC3;STAT3;PLA2G7;NFKB1;IGKC;TNPO3;TERT;IL7R;ADA2;OAS1;PRF1;CD79A;TFRC;MUC5B;C1QC;SLC5A6;XIAP;KLHDC8B;IL2RA;CNBP;PLVAP;LRBA;SPP1;IGHM;UNG;KRT9;PEPD;IVNS1ABP;C1QB;MSN;DOCK8;C1S;BCL10;SON;ATP6AP2;SPINK5;ZEB2;PLCG2;CDSN;SLC46A1;IGLL1;CTPS1;PIK3CG;HYOU1;FASLG;NSMCE3;C1QA;TRNT1;MMEL1;MGAT2;TCN2;TCF4;TYMS;TNFRSF13C;FOXP3;ATM;RTEL1;NCKAP1L;CD55;DNASE1L3;HLA-DQB1;POLE;OTULIN;FAS;PGM3;TNFRSF13B;CD40LG;PRIM1;RNU4ATAC;SIK3;CASP8;SPI1;SEMA4D;SPIB;CIITA;TNFRSF11A;C3;LAT;TARS1;ERCC3;CFP;RAG2;CD40;SETX;CD3G;TLR7;COG6;B2M;KNSTRN;C7;IL2RB;PTPRC;SH3KBP1;PTEN;SCARB2;SFTPA2;STAT5B;RIPK1;FNIP1;BLM;CD3E;EXTL3;IL6R;ZBTB24;VPS33A;ADAMTS3;BTK;LIG4;FLNA;CAVIN1;CSNK2A1;UNC13D;PIK3CD;CFD;SMARCAL1;STAT2;CTLA4;ICOS;MASP2;RFX5;CD28;C8B;SH2D1A;GTF2E2;GTF2H5;COL7A1;CD27;MOGS;SASH3;DCLRE1C;NHLRC2;CFH;COL1A1;IRF2BP2;WAS;C5;MPLKIP;PRKCD;TRMU;CISD2;IL21R;IKBKB;CD247;RAG1;BLNK;MYD88;HELLS;TTC7A;SP110;CD19;TCF3;SLC39A7;ADA;IL12A;IRAK4;MST1;NLRP1;IGHG2;MAN2B1;PIGT;TYK2;AK2;IL12RB1;CFHR1;TNFSF12;CARD10;CARD11;LMNB2;ZNF341;TOM1;SYK;IKBKG;PSTPIP1;STAT4;RPA1;PSMB9;SLC35C1;CD81;ERCC2;GPR35;IRF5;CCND1;LAMTOR2;LMNA;GALK1;CARD9;RNF113A;CD46;BACH2;IL2RG;CTNNBL1;RFXANK;STXBP2;TPP2;JAK3;CD3D;TONSL;POU2AF1;IL4R;RFXAP;POMP;PSMB8;RBM8A;PACS1;LIG1;CD79B;CARS1;TGFB1;ATP6AP1;IRAK1;RAC2;NFKB2;STING1;TP53;ARHGEF1;KRT74;LRRC8A;MVK;VPS45;PSMB4;KRT5
86	HP_ABNORMALITY_OF_CRANIAL_SUTURES	0.149061	0.297295	1.25316	0.00656455	RBBP8;TOGARAM1;ALX4;NFIA;IFITM5;APC2;ZIC1;MASP1;COL25A1;CCDC134;H19;KRT14;CREBBP;PSAT1;RETREG1;ZNF462;CCBE1;TCF12;THRA;YY1;HUWE1;GRB10;ORC4;EP300;UBE4B;PTCH1;MID1;MAPK1;LUZP1;ADSL;IGF2;JMJD1C;LEMD3;ZNF292;SPEN;GPC4;HESX1;ERCC6;IL6ST;SCN9A;HSD17B4;ARID2;WNK1;AKT1;RNF125;RPS6KA3;PPP1CB;PIGA;ASPA;ATR;TBCK;TGFBR2;ATP6V1A;GLIS3;RTTN;ASXL1;KAT6A;TAPT1;AMER1;GNPTAB;KRAS;KDELR2;IPO8;CLCN3;TBX1;KANSL1;SLC25A24;CASZ1;SETD2;CYP26B1;AASS;TPO;FOXG1;HERC1;RTL1;PYCR1;SLC39A8;PRDM16;FAT4;PROP1;RERE;PPP1R21;MEG3;ZMPSTE24;PEX1;PRKG2;NLRP3;SNX10;AGO2;GPC3;STAT3;NFIX;PLK4;SETBP1;RAB23;MAP3K7;NOTCH2;P4HB;DNMT3A;PURA;POLA1;CTCF;AFF4;H4C9;COLEC10;WDR35;ANKRD11;RAC3;ATP7A;PPP3CA;LTBP1;USP7;HNRNPK;CENPE;MAF;SON;TGFBR1;NSD1;TBC1D24;ZEB2;SMAD3;INTU;AGT;SLC2A10;ADAMTSL1;SEC23A;CHST3;BMP4;ATP6V1B2;PIGO;DCHS1;HSPG2;SETD1A;FIG4;SMAD6;BCL11B;PHEX;SLC5A5;POR;CDH11;IFT52;MESD;MEGF8;SLC12A6;SEC24C;CDK8;CEP152;CEP57;KCNQ1;PRIM1;TENT5A;RNU4ATAC;ALPL;TWIST1;CHD5;PCDHGC4;POLR3A;SKI;TANC2;LHX3;SIX2;PPFIBP1;RSPRY1;SRCAP;SLC35A2;TARS1;DDX6;ERCC3;LHX4;GJA8;CYP27B1;ASXL3;PLOD2;SMC3;SC5D;DPH1;FAM20C;AIFM1;PDPN;B3GLCT;FREM1;PTEN;MAP1B;CEP120;P3H1;NOTCH3;IRX5;SH3PXD2B;FGFR2;CTSK;CREB3L1;RUNX2;FBN1;PTDSS1;RREB1;ALG9;GH1;ROR2;CDC6;ZNF699;SLC34A3;EXTL3;NSUN2;TBCE;ESCO2;BPNT2;SMO;KIF1A;LRP5;ADAMTS3;MED12;LIG4;FLNA;SEC24D;CRTAP;TSHB;H3-3B;ERCC5;B3GALT6;ZFHX4;KCNAB2;ADARB1;IL11RA;IYD;LMX1B;GTF2E2;HNRNPU;GTF2H5;PDGFRB;COLEC11;PPIB;ADAMTS2;ERMARD;WDR19;ACE;PRKCZ;ALDH18A1;GJA5;MSX2;NSRP1;COL1A1;HDAC4;MYH3;CLCN7;FGFR1;ANTXR1;NARS2;MPLKIP;POU1F1;COL1A2;IFT122;PDX1;DSE;FBLN5;COL11A1;ORC1;AHDC1;BMP1;GMNN;MMP2;VDR;ORC6;DUOX2;PCNT;FGFR3;KCNQ1OT1;AGTR1;SPECC1L;GPC6;FAM111A;ENPP1;IFT140;MAN2B1;PIGT;STXBP1;PEX14;GLI3;ERF;DLK1;GABRD;EXOC8;ATRIP;FLNB;SH2B1;KDM4B;CYP2R1;KDM5B;CWC27;SP7;CHST14;TLK2;UFD1;MMP14;DUOXA2;NUP188;ERCC2;SCARF2;PAM16;INS;NAA10;LMNA;TG;COMT;POGZ;RNF113A;FKBP10;TRAIP;HPGD;DMP1;SMARCD1;ATP6V1E1;CDC45;TNFSF11;VAC14;REN;HIRA;KPTN;SCUBE3;ATP6V0A2;TMEM216;ELN;ABCC8;OTUD5;DDB1;IFT43;NUP85;ARVCF;DPF2;CENPJ;ACTB;CDT1;BICRA;CCNQ;RECQL4;DONSON;TCIRG1;MMP23B;MTX2;B4GALT7;CARS1;RBM10;B3GAT3;KCNJ11;PPP2R1A;BANF1;ACTG1;CDKN1C;CHD4;RPS19;EFNB1;TMCO1;GCK;SMG9;LEMD2;PEX19;ERCC1;KRT5
87	HP_INTELLECTUAL_DISABILITY_MILD	0.153873	0.298588	1.24806	0.0193424	L1CAM;MLC1;NKX2-1;ALX4;APC2;MASP1;HEPACAM;H19;DPYD;POU3F4;DMD;SLC18A2;TH;TFAP2B;RYR1;ZNF462;PLP1;GRIN1;YY1;ZFR;TSPAN12;EP300;SIN3A;RUBCN;TCF20;MID1;NFE2L2;IGF2;AGL;NTRK1;JMJD1C;BRWD3;SPG11;SRP54;DYM;LEMD3;VPS13D;CDK6;PIK3CA;ERCC6;NTNG1;RAF1;KMT2D;GPSM2;HSD17B4;HCN4;THOC2;AKT1;RPS6KA3;UBE3A;MTHFD1;TBC1D2B;SMC1A;GATA4;AMER1;SLC35A3;FZD4;UPF3B;SPRED2;PTPN11;FLCN;ZMYND11;TTN;SBDS;WAC;WDFY3;TBX1;KANSL1;PIEZO2;SLC25A24;OCA2;SETD2;AASS;ACOX2;MCM3AP;BPTF;MTRFR;HPD;TIMM8A;CUL3;RTL1;PYCR1;BCOR;FAT4;SLC29A3;MEG3;PCDH19;KLF13;ACVR1;KDM6A;ARID1B;ERCC4;CRBN;MARS2;MGP;CHRNA4;FOXP1;NFIX;TRIO;GNE;POMK;ATP2A2;ATL1;SETBP1;ADAMTS10;MAP3K7;SLC16A2;APC;DNMT3A;SELENOI;WDR48;POLA1;SCN8A;RNF135;NR4A2;DARS1;BIN1;FGD1;NF1;ITPR1;DYRK1A;NLGN4X;LTBP2;CHRNA7;SPEG;NSD1;PSMD12;HDAC6;RCBTB1;TBC1D24;CTDP1;HMGA2;SETD1B;ALG1;DCAF17;POLR3B;VRK1;HMGCL;KCNC3;ACAT1;ZMYM2;PEX10;ABCC9;SOX3;MYCN;PRPS1;SMARCA2;POU4F1;DLAT;AFG3L2;MECOM;CTNNB1;ACP5;CDH11;FMR1;SLC12A6;SEC24C;DCC;FKRP;EDC3;DAG1;BMPR1A;DNAJC3;CEP57;GLB1;RBPJ;RNU4ATAC;CDKL5;MARS1;GLRA2;NAGA;CHRNA2;POLR3A;KIF1C;EXT2;BSCL2;RSPRY1;SRCAP;BRF1;KCNJ8;TAC3;TRIM37;TSPOAP1;SOX11;TAF13;SIN3B;ALAD;SARDH;FREM1;JAG1;CLCN4;PTEN;SPTBN2;FGFR2;MT-TN;KIF11;NONO;FBN1;BLM;RREB1;CABP4;KMT2B;PHF8;LRP5;POMT1;IGF1;TFAP2A;FLNA;COG5;GABBR2;SHH;PAFAH1B1;PGAP1;DNAL4;B4GALNT1;AP3B1;ERMARD;TKT;DSTYK;PDSS1;NTN1;C12orf57;ERCC8;KCNT1;NARS2;GMPPB;ATP13A2;MSMO1;HEATR3;COG1;NGF;ORC1;MIA3;ZC4H2;SMS;MECP2;STAC3;ANO10;NDN;DNAJC12;PQBP1;ANK3;METTL23;DCDC2;SPART;KCNQ1OT1;IFT140;DNAJC21;MAN2B1;SFXN4;GLI3;GBA2;BRAF;DLK1;PCNA;SLC2A1;ZNF341;MT-ATP6;SH2B1;RAI1;PRRT2;DEPDC5;UFD1;EZH2;RAD51;GTPBP3;RAB3GAP2;TBC1D7;GNPTG;CA8;GORAB;NUP62;PITRM1;SRPX2;COMT;CAMTA1;SLC25A4;RTN4IP1;POGZ;CSTB;POMT2;VPS16;CRH;TMEM63C;MT-TL1;SNRPN;RARS1;HIRA;MT-TL2;HPRT1;MTSS2;SDCCAG8;ADAR;CWF19L1;MAGEL2;CPLX1;MAN1B1;NSDHL;ARVCF;GALT;PSMB8;ACTB;SUFU;CHRNB2;POMGNT1;PEX11B;DONSON;THG1L;CARS1;EXOSC2;PGAP2;ATP6AP1;ARPC4;HINT1;PNPLA6;RAB39B;INPP5E;JAG2;PNPLA2;ZNF408;SCYL1;SRY;EMC10;GRIA3;GPAA1;MSTO1;NDP;PRMT7;ABCA2;SYN1;GDI1;FIBP;ARX;FGF14
88	HP_BULBOUS_NOSE	0.15408	0.316464	1.24623	0.0460922	DDX3X;TRRAP;NHEJ1;SCYL2;MBD5;STAG2;YY1;HUWE1;AP4S1;CDK13;TCF20;KCNJ2;CLIC2;PIGW;CCDC47;PIGV;JMJD1C;USP9X;ZNF292;SNIP1;SPEN;AFF3;SHANK3;TAF1;TBCK;ATP6V1A;ALDH1A2;TWIST2;TRPS1;SLX4;CDC42;ODC1;KCNN3;WAC;CLCN3;TBX1;DYNC1I2;KANSL1;MED13L;CUL4B;FOXG1;SPTBN1;DOCK7;TBC1D23;PYCR1;FBXL3;RERE;KAT6B;CPT2;H4C5;HECW2;TRIO;MPDZ;ALDH6A1;MAP3K7;CDK19;MYO18B;SPOP;KCNH1;KAT5;DLX4;DYRK1A;AP4E1;SETD5;ECE1;TBC1D24;ATP6V1B2;KCNJ5;CIT;PIGO;ZMYM2;SNX14;SMARCA2;POU4F1;SMG8;CSF1R;POR;CDH11;MESD;FMR1;SEC24C;CEP57;RNU4ATAC;SMPD4;C2CD3;MRAS;EXT2;SRCAP;SRD5A3;GJA8;ASXL3;FBXO31;SMC3;SC5D;PIGL;SLC25A46;FREM1;JAG1;COL18A1;FBN1;DGCR2;RREB1;EXTL3;SIM1;QRICH1;KMT2B;EXT1;MED12;DGCR8;SPRTN;CEP55;AP4M1;SMARCAL1;KIFBP;PGAP3;LMX1B;ABCA5;GJA5;KIF15;INTS1;CCDC8;SATB2;COL1A2;MMP2;SMS;RBMX;CLPB;PQBP1;STXBP1;BRAF;TMEM231;ATN1;MED12L;EFEMP2;KDM4B;KDM5B;UNC80;UFD1;WDR62;DGCR6;SLC35C1;EDEM3;RUSC2;ESS2;COMT;CAMTA1;COL11A2;CUL7;SMARCD1;HK1;HIRA;EIF5A;TONSL;CPLX1;MAN1B1;ARVCF;LTBP3;DOCK6;BICRA;CCNQ;TBX4;TUBGCP2;PACS1;ALG3;MTX2;AP4B1;SOX5;PGAP2;ECEL1;ACTL6B;OBSL1;KATNB1;PYCR2
89	HP_ABNORMAL_ELECTRORETINOGRAM	0.154317	0.313133	1.24877	0.035343	VSX1;KCNJ13;IMPG2;CNGB3;TTLL5;MAK;CEP19;CLCC1;CACNA2D4;LCA5;CHM;KIAA1549;PDE6A;NMNAT1;CA4;PROM1;CYP4V2;WHRN;RHO;RPGRIP1;BBS9;RGR;CDHR1;MERTK;KLHL7;BBS4;SLC24A1;MYO7A;RP2;SNRNP200;PCDH15;HSD17B4;EMC1;SCAPER;CIB2;ACOX1;USP45;CLN3;LRIT3;NR2E3;IDH3A;PPT1;GRK1;PIEZO2;CEP104;TRPM1;TIMM8A;RPGR;OPN1SW;CFAP418;PEX12;PCYT1A;SUCLA2;PEX1;TOPORS;DHDDS;GNAT1;RNF216;RD3;CACNA1F;CC2D2A;BBS12;LZTFL1;KIZ;BBS7;PDE6H;HGSNAT;IMPG1;BEST1;GNB3;HADHA;RP9;FAM161A;CRB1;KIF3B;TTC8;DHX38;WDPCP;ESPN;RDH5;GDF6;CRX;PDE6G;CNGA3;GUCA1A;AHI1;BBS10;RLBP1;LARGE1;AGBL5;ARL6;GPR179;GUCA1B;PRPH2;CEP290;CEP78;MFRP;CDH23;TRIM32;IFT27;WWOX;NYX;CLRN1;TUB;PDE6B;RP1;SPATA7;MKS1;GNB5;SEMA4A;GNAT2;PRPF4;RPE65;TUBB4B;FSCN2;GUCY2D;NOTCH3;CLN8;PCARE;NEK2;OPN1MW;RS1;BBS2;ZNF699;CABP4;CERKL;NPHP1;OPN1LW;AIPL1;BBS1;CNGA1;IDS;TIMP3;AHR;IFT88;PDE6D;IFT172;EYS;BBIP1;IFT140;USH2A;PRCD;SAG;PRPF8;MT-ATP6;TULP1;CWC27;USH1C;GRM6;PDE6C;MKKS;OFD1;ADGRV1;TPP1;ATF6;ZNF513;IFT74;BBS5;NUP62;SLC25A4;POGZ;ARL2BP;MT-TS2;IMPDH1;RDH12;IQCB1;PRPF31;SDCCAG8;ARSG;ADAR;USH1G;AGK;TKFC;POMGNT1;RP1L1;REEP6;ALG3;PDZD7;IDH3B;TLCD3B;SLC7A14;CAPN5;MCOLN1;NRL;LRAT;SSBP1;PRPF6;CNGB1;PNPLA6;ARHGEF18;FLVCR1;RBP3;ZNF408;PRPF3;ABCA4;HARS1;ROM1;ARL3
90	HP_ABNORMAL_HEART_VALVE_PHYSIOLOGY	0.155193	0.296215	1.24657	0.027957	ACTC1;GATA5;RPL3L;IFNGR1;NRAS;NEK9;ADAMTS19;CREBBP;C4A;IFIH1;MYH7;SOS1;NKX2-6;TBX20;SFTPC;TLL1;EP300;HAAO;CIROP;IL23R;SMAD4;MAPK1;LMOD2;CRKL;TLR4;CLIC2;ARSK;PLD1;FHOD3;THSD4;RRAS2;SNIP1;GPC4;FAM13A;DZIP1;TAB2;MEFV;RAF1;IL6ST;GTF2I;KLRC4;ARSB;HCN4;POLG;ATRX;RPS6KA3;PPP1CB;TBCK;TGFBR2;GATA6;ABCG8;ARFGEF2;MAP2K1;PYROXD1;KAT6A;FOXF1;GATA4;AMER1;CDC42;PCSK9;SPRED2;GNPTAB;KRAS;SMAD2;PTPN11;CHD7;ABCG5;WAC;WT1;KANSL1;SLC25A24;TNNI3;DNAL1;TTC26;NR2F2;SPTBN1;BPTF;MYL2;CUL3;FLT4;PRDM16;BCOR;SCN5A;FAT4;SLC29A3;MYSM1;ZMPSTE24;KDM6A;ZNF148;MYH11;MGP;AGO2;GPC3;ATP11A;TERT;SOS2;HADHB;CYP24A1;RAB23;ADAMTS10;MAP3K7;NOTCH2;CRYAB;DNMT3A;WASHC5;MYH6;PRDM5;RNF135;KCNH1;CTCF;TPM1;MUC5B;NEK1;HADHA;DVL3;FBN2;HIVEP2;BAZ1B;ANKRD11;NF1;NEDD4L;DYRK1A;FKTN;TAF2;RPL5;LTBP1;KIF20A;ARHGAP31;HCCS;LTBP2;BMP2;SON;TGFBR1;PSMD12;GNS;TGFB2;ERAP1;ZEB2;SMAD3;ROBO4;SLC2A10;CHST3;INVS;CCDC32;FHL1;RAD21;TWNK;APOB;MLXIPL;VWF;GJA1;STRA6;SPRED1;EIF4H;BUB1B;DCHS1;SMAD6;MYCN;ARL6;GTF2IRD2;ABCC6;CSGALNACT1;ALPK3;CBL;MAT2A;WDR37;TMTC3;RTEL1;SLC22A5;PCGF2;TBL2;MEGF8;FAS;GPR101;BUB1;CEP57;GLB1;TWIST1;MCTP2;ACAD8;CCR1;XYLT1;POLR3A;SKI;MRAS;RSPRY1;FLI1;SLC35A1;LOX;GJA8;VPS37D;PIK3R2;SMC3;TGFB3;HEXB;PRKAR1A;DPH1;MFAP5;CCND2;TLR7;FOXE3;UBE2A;FKBP14;SARDH;DTNA;B3GLCT;MAP1B;PKD1;COL5A2;IRX5;NCAPG2;SFTPA2;NONO;FNIP1;FBN1;GDF1;ZNF469;ALG9;SHOC2;ZNF699;ABCA3;VPS33A;NEK8;DSP;FLNA;B3GALT6;AKT3;MYPN;NPHP3;KIFBP;LRP4;PGAP1;AGA;TRIP13;COL3A1;RIT1;SDHD;IGFBP7;ERMARD;COL5A1;IL10;FAR1;ZIC3;PDSS1;GLA;C12orf57;ALDH18A1;GJA5;TRAF7;COL1A1;PRKG1;FGFR1;DLL4;NCF1;TERC;COL1A2;BUD23;ADK;DSE;HEATR3;SFTPA1;FBLN5;ADA;CITED2;IL12A;RPL27;EHMT1;UBAC2;SCO2;HEY2;FBXW11;ENPP1;MAN2B1;SGO1;HLA-B;TBX2;CDH2;BCR;PARN;BRAF;BUB3;BCL7B;SYT2;RFC2;ZNF341;EFEMP2;LDLRAP1;ACTA2;ANKS6;LZTR1;CHST14;NOTCH1;DNAJC30;TXNDC15;NKAP;STAT4;CLIP2;RNF2;GTF2IRD1;NKX2-5;STN1;PLXND1;GNPTG;FLNC;LMNA;EXOSC5;BGN;DAXX;SURF1;ADAMTSL2;LIMK1;NRXN1;LDLR;ATP6V1E1;NDUFB11;XYLT2;COX6B1;CIC;FKBP6;MYLK;METTL27;YY1AP1;IL12A-AS1;COA6;ELN;PRG4;OTUD5;PUF60;SCN1B;DPP9;ACTB;CCDC22;WNT4;CCNQ;DOHH;MTX2;B4GALT7;TTR;MAP2K2;SOX5;ATP6AP1;TNNT2;EBP;ARPC4;COX7B;D2HGDH;STX1A;BANF1;TMEM270;G6PC3;RPS19;ARF1;IDUA;NDUFAF3;AIP;DSG1;LEMD2;TAFAZZIN;HEPHL1;NDUFB8;NDUFS2;HRAS
91	HP_RESPIRATORY_DISTRESS	0.155988	0.31001	1.24885	0.0452675	CLCNKB;ATP1A2;SFTPB;NKX2-1;SLC12A3;CHAT;COL25A1;TRIP11;CREBBP;TUBB4A;SCYL2;IFIH1;XPNPEP2;SFTPC;GALC;ORC4;TRPV6;EP300;WDR45B;CHRNE;SERPING1;KLHL7;MYO9A;GNAI3;USP9X;IFT81;SRP54;CSF2RA;IL6ST;BMPER;IDH1;MEGF10;SLC1A3;GATA6;KAT6A;FOXF1;PMM2;CSF2RB;NEMF;PRKAG2;BTD;LIFR;SBDS;LAMA3;ETFDH;EDA;RNF13;PPP1R21;SLC5A7;MT-TE;ASAH1;UBE3B;STT3B;CNTNAP1;SETBP1;LGI4;LAMB2;PURA;EDN1;ADNP;ALMS1;REEP1;MMACHC;PLCB4;MMUT;ADCY6;KCNA1;DYNC2LI1;HCCS;FBP1;EOMES;SIK1;TBC1D24;NAGS;NGLY1;EPHB4;SLC2A10;ATP6V1B2;ETFA;MGAT2;SOX9;FOXP3;ABCC6;MMAA;MT-ND3;MAPT;SLC22A5;IFT52;OTX2;IFNG;DNAAF3;MT-ND5;SLC35A1;RELN;LRP12;PSAP;DISC1;DMPK;EFTUD2;FAM20C;AIFM1;SLC18A3;COL2A1;MT-ND6;TSC1;MT-TW;MTM1;FGFR2;MT-TN;STAT5B;RUNX2;ACADS;MPC1;CDC6;ABCA3;VPS33A;PRRX1;RRM2B;ZFPM2;POMT1;B3GALT6;LAMC2;KRT6A;COLQ;MOGS;ZIC3;FGFR1;RPS26;GAA;TRMU;SSR4;TPI1;ORC1;BAP1;LYRM4;GMNN;ORC6;DPM1;MPV17;DHX16;ERGIC1;SCO2;CLPB;COQ7;SLC52A3;FGFR3;ENPP1;DNAJC21;IL1RN;ATP1A3;UBA1;ERF;TRAK1;MT-TV;VAMP1;SLC25A3;SYT2;MT-ND2;MT-ATP6;ADAMTS13;TP73;ITGA3;TSC2;SUCLG1;MT-ND1;NDE1;COL13A1;AGRN;TK2;ACADVL;MT-ND4;LMNA;SURF1;MT-TL1;SNRPN;SDHA;CDC45;NDUFB11;HLCS;NDUFA8;SDCCAG8;KRT16;BOLA3;KRT6B;PUF60;DPM2;LAMB3;SNAP25;NUP214;LONP1;CDT1;MMAB;SLC25A1;KRT17;COX7B;RPS28;MYBPC3;NDUFAF3;ETFB;KATNB1;CACNA1A;NDUFB8;NDUFS2
92	HP_NEOPLASM_OF_THE_NERVOUS_SYSTEM	0.156078	0.313906	1.24439	0.0406504	KIT;APC2;NRAS;CREBBP;KIF1B;CDKN2B;CCBE1;YY1;RET;USF3;EP300;NBN;UBE4B;PTCH1;LUZP1;DICER1;ALK;FAN1;SPEN;GPC4;PIK3CA;ALX1;RAF1;PDCD10;EPHB2;MSH3;ATRX;AKT1;IDH1;PMS1;TGFBR2;EPAS1;ASXL1;KRIT1;CDKN2A;KRAS;ERBB2;PTPN11;WT1;CASZ1;SETD2;RB1;MSH2;SPTBN1;PRDM16;FAT4;RERE;MN1;PDE11A;MAPRE2;TOPORS;GPC3;TERT;ALX3;PTCH2;CPLANE1;SETBP1;APC;DNMT3A;EPCAM;WRN;PDGFB;NF1;L2HGDH;PHOX2B;DLST;WDPCP;MLH3;NSD1;MSH6;TOP2A;PMS2;KIF7;SPRED1;AAGAB;HSPG2;MYCN;HACE1;PALB2;MAX;ZFTA;CTNNB1;POLE;BDNF;SOX2;BMPR1A;COL14A1;BRD4;FAM149B1;POT1;LRP1;IFNG;SIX6;SKI;MAN2C1;ASCL1;FLI1;CDKN2C;SDHB;SEMA4A;PRKAR1A;BRCA2;TMEM127;MDM2;PDPN;PTEN;TSC1;NOTCH3;KLLN;LIN28B;CDKN1B;GDNF;SMO;ADAMTS3;ZSWIM6;RPS20;KCNAB2;MYO1H;TIAM1;IDH2;PDGFRB;SDHD;PRKCZ;TRAF7;VHL;FGFR1;CHEK2;SMARCE1;OCRL;MAFA;BAP1;GCGR;SEC23B;NF2;PDE6D;NUTM1;KIAA0753;STAT6;GLI3;BRAF;GABRD;MEN1;RUNX1;MLH1;KEAP1;RNF43;LZTR1;GPR161;OFD1;TSC2;TCTN3;CCND1;EWSR1;ELP1;CCM2;LMNA;TUBB;DAXX;CDKN1A;VPS16;NAB2;MDH2;SDHA;KARS1;MBD4;NTHL1;TMEM216;SDHC;POLD1;SMARCB1;SLC25A11;SUFU;SDHAF2;MMP23B;EDN3;RELA;EIF3F;KCNJ11;ARMC5;GCDH;TP53;GNAS;LMO1;FH;HRAS
93	HP_YOUNG_ADULT_ONSET	0.158279	0.331432	1.41481	0	ACTC1;SYCP2;VSX1;ATP1A2;DSC2;IMPG2;NPC1;SLC34A2;CASK;TBX3;RPL10L;TTLL5;GFAP;MAK;BAG5;TUBB4A;ATXN3;PMP2;PLIN1;PSEN1;SCN4A;KCND3;IFIH1;MYH7;SLC19A3;IKZF1;MEIOB;POF1B;GPIHBP1;MAGT1;TGFBI;CAPN3;PRKRA;COCH;GALC;PKHD1;TLR8;NLRP7;GCNA;SLC19A2;ACTN2;DSG2;STAT1;KCNJ2;PLG;DNAJB6;SERPING1;KLHL7;C19orf12;SLC4A4;PATL2;THSD4;SLC39A14;THAP1;SPG11;RYR2;SLCO2A1;RP2;APOA1;GABRA3;ERCC6;CCDC62;MEFV;TINF2;RAF1;MSH3;HCN4;SHANK3;ANO3;CASQ2;POLG;QRICH2;EPAS1;BMPR2;CFAP44;STOX1;SPTLC2;CFI;TAF4B;TNFAIP3;TIE1;RBM20;ITM2B;ATP7B;BVES;PRKAG2;DIAPH2;TTN;LGI1;TNNI3;SAMD9L;TBX18;PLA2G6;PIK3R5;RPGR;BLK;RIPOR2;PRDM16;SCN5A;SLC7A6OS;CCDC39;KCNE1;PDE11A;KCNJ18;NLRP3;PKD2;EIF2AK2;ALG10B;CPT2;HAVCR2;CC2D2A;SCN1A;PMP22;MARS2;SPAG17;MATR3;ATP11A;HSPB8;TERT;CASR;ATL1;ADGRG2;APC;MEI1;VAPB;SCNN1G;MYH6;GARS1;EPCAM;TPM1;REEP1;NRCAM;CFAP43;TRDN;NPPA;NF1;FKTN;PNLDC1;SYCP3;PKP2;C14orf39;EIF2AK4;F5;MOV10L1;ATP6AP2;AMACR;TBC1D24;ANLN;DYSF;SLC2A10;PRKN;CHRNA1;STAG3;ATXN10;KCNJ5;FHL1;TWNK;KCNC3;RPS4Y2;H6PD;DHTKD1;TMEM43;NEXN;NOTCH2NLC;HSPB3;TYROBP;TBP;PRPH2;AFG3L2;DYRK1B;TERB2;YARS1;CEP78;CSF1R;MAPT;SERPINH1;MORC2;FSIP2;TRIM32;DPY19L2;SLC22A12;MAFB;DNAJC3;KCNK3;KCNQ1;BAG3;CATIP;SMN2;CHRNA2;PRDX3;TIA1;RP1;TULP3;SLC37A4;RELN;TOR1AIP1;VCP;LRP12;PRKAR1A;PRPF4;PSAP;SETX;PLN;HAMP;GGCX;TLR7;B2M;DNAH17;GRN;CYP7B1;COL2A1;DTNA;TECRL;MAP1B;SMPX;NOTCH3;SOCS1;ATXN2;DDX3Y;FSHB;HSFY1;LYST;FBN1;CLCN2;DAZ3;DNHD1;LAMA4;BBS2;MSH5;KDM5D;AOPEP;PDHA2;MYOT;NPHP1;DAZ2;ALDH5A1;RRM2B;SOST;CACNB4;AARS1;LHB;TRMT5;FN1;DSP;INSR;JPH2;ZP3;UNC13D;GANAB;COL4A1;CYP27A1;CTNS;MYPN;ICOS;ELMOD3;MCM6;LMX1B;DAZ1;PDGFRB;USP9Y;HTRA1;RAX2;CLN6;CLCN1;HKDC1;COL6A3;CAV1;WDR19;PPARG;LIG3;JAK2;ALDH18A1;ZPBP;SLC26A8;XRCC2;VHL;RILPL1;VCL;STRC;SNTA1;SEPTIN12;GAA;IDS;ZSWIM7;SGCD;ATP13A2;TIMP3;SFTPA1;FBLN5;MAFA;BAP1;SPRY2;MAPKAPK3;PRNP;ACTA1;LIPE;SEC23B;NF2;CAV3;GYG1;MGME1;ELOVL4;DNMT1;IFT140;ATP1A3;CDH2;MSH4;TNNC1;VAMP1;PRPF8;ATN1;CYLD;TRPV4;VPS11;ZMYND15;KIF5A;TTC21A;DNAJC30;CEBPE;SLC44A4;HFE;ENG;OPTN;PPP2R3C;ZP1;CCDC34;KCTD17;PSEN2;STT3A;PMVK;DIAPH3;CATSPER2;IFT74;FLNC;CCND1;SHOC1;ATP6V0A1;CD164;MICAL1;LMNA;SLC25A4;SLC17A9;KNG1;CARD9;VPS16;TNC;ABHD12;CPOX;HK1;SH3BP2;MBD4;FKBP6;HPRT1;IL36RN;CHCHD10;HJV;SMN1;TERB1;POLRMT;SEMA3A;GBF1;AAAS;FBXO43;AURKC;CATSPER1;NR0B1;FOXC1;TLCD3B;G6PD;TNNT2;ANXA11;HINT1;ACTG1;SYCE1;PPOX;SCN3B;RAB39B;MYBPC3;GGN;JAG2;KCNA5;SELENBP1;TP53;C2CD6;ASTL;ZNF408;AIP;HNRNPA1;GCK;SLC12A5;SLC4A11;LMF1;DNAJC5;GIPC1;SMPD1;ABCA4;MYL4;CACNA1A;SERPINA1;KCNH2;XRCC1
94	HP_ANTENATAL_ONSET	0.161073	0.374799	1.44738	0.00214592	ATP1A2;TOGARAM1;ALX4;RSPO2;TRIP11;CCDC134;NEK9;ACTG2;IFIH1;RYR1;SOS1;PKHD1;SIN3A;WDR45B;PLG;MNS1;SHQ1;KMT2D;IL6ST;BMPER;CDC42BPB;PPP1CB;PIGA;MEGF10;KLF1;ALDH1A2;TWIST2;USP18;SLC35A3;KIDINS220;GNPTAB;MRPS22;KDELR2;CHD7;PRKAG2;WT1;TBX18;HERC2;CYP26B1;CILK1;BICC1;GFRA1;PYCR1;SCN5A;ZMPSTE24;EXOC7;KDM6A;MYH11;STT3B;CPT2;CC2D2A;MCM10;PLCH1;SYNE1;POMK;MAP3K7;LGI4;TPM1;SLC35D1;TAF2;KIF20A;DYNC2LI1;LMNB1;CENPE;NSD1;PSMD12;CHRNG;ALG1;RAD21;VRK1;KIF7;PAICS;BUB1B;SOX9;ZBTB42;FARSB;ALPK3;MDFIC;TMEM38B;DCC;TOP3A;DLL3;PRIM1;DPH5;RNU4ATAC;NSD2;XYLT1;GLUL;TNFRSF11A;MINPP1;FTO;MESP2;MKS1;MKRN3;GUSB;FKBP14;COL2A1;FANCB;P3H1;PI4KA;CREB3L1;SLC30A9;PRRX1;NEK8;KMT2B;RAC1;SOX10;CPSF3;ERCC5;WNT3;NUP155;B4GAT1;SLC12A1;SDHD;PLOD3;ZIC3;WDR19;PWRN1;ERCC8;TMEM218;CHUK;PDX1;LBR;KIF14;MYRF;RPL10;GINS1;CLPB;KIAA0753;NDUFC2;LMOD1;SYT2;NPAP1;SOX18;TXNDC15;CALM2;RNF2;EZH2;B9D2;TCTN3;ZNF526;NDUFB7;RIPK4;COX16;PLEC;WDR4;LMNA;TRAIP;FARSA;SDHA;KIF5C;SCUBE3;EIF5A;TMEM216;MAGEL2;SNAP25;DDRGK1;EXOSC9;ZIC2;PIGG;DEF6;TNNT2;ALG8;OBSL1;NAA20
95	HP_TUBE_FEEDING	0.163801	0.315309	1.24007	0.0411523	CLCNKB;PDE10A;RAPSN;BSND;KRT14;CREBBP;RALGAPA1;PSAT1;STAG2;PLP1;GRIN1;YY1;PSMC1;GALC;CLCNKA;EP300;PTCH1;VPS50;STIL;PIGW;PIGV;ALG12;ALS2;UGDH;SPG11;MAP3K20;FBP2;CDC42BPB;ASPA;IDH1;TBCK;SMC1A;GNPTAB;WAC;ANAPC1;KANSL1;GPT2;HERC2;AASS;MTRFR;MYL2;SLC1A4;RTL1;RNF13;FAT4;MEG3;DLL1;MT-TE;COQ2;ITCH;TDGF1;PLCH1;SCN1A;HECW2;PDSS2;SYNE1;CLCN6;TRIO;SETBP1;CDON;LAMB2;ADNP;SPOP;CTCF;AFF4;SLC5A6;NRCAM;ITGA7;DYRK1A;EPM2A;DEGS1;HNRNPK;SPTLC1;SEPSECS;KLHL40;SON;GNS;COL4A6;SIX3;PIGO;MGAT2;DCHS1;PRPS1;FOXP3;GAS1;YARS1;TRIP4;TFG;GFM2;CLTCL1;TGIF1;FDFT1;C2CD3;GRM7;SRCAP;SLC35A2;PNPT1;KCNK9;LRPPRC;ASXL3;GLI2;MKRN3;NALCN;PSAP;MYL1;PIGL;TPM2;ALG2;KNSTRN;COL2A1;SELENON;MFF;MTM1;CLN8;NONO;BLM;ZNF699;HACD1;SIM1;COG5;PIK3CD;SHH;B3GALT6;MYO1H;PGAP3;PGAP1;COL7A1;UBTF;MOGS;PWRN1;FGFR1;SATB2;TRMU;TSEN2;FGF8;TXN2;PTCD3;ACTA1;DPM1;CLPB;SPATA5;KCNQ5;KIAA0753;PIGT;BRAF;DLK1;DISP1;PTPN23;NHLRC1;TOM1;TSEN34;NPAP1;PDHA1;EN1;TOR1A;UNC80;SIGMAR1;EPRS1;EDEM3;NAA10;DALRD3;SNRPN;GNB2;TSEN54;PIGU;DNM1L;NODAL;NACC1;DTYMK;MAGEL2;CARS2;ABCD1;SCN3A;PUF60;DPM2;ACSF3;LONP1;ZIC2;SPTBN4;RECQL4;TRAPPC12;PACS1;COL4A5;PGAP2;PPP2R1A;TSEN15;WDR26;TPM3;MPDU1;FUS;TP63;COX8A;FOXH1;KRT5
96	HP_DELAYED_ERUPTION_OF_TEETH	0.164318	0.314394	1.23562	0.0576132	FGF3;APC2;TRIP11;DPYD;TFAP2B;SLC1A2;CCBE1;AXIN2;THRA;SATB1;PAX9;PRKACB;PTCH1;KCNJ2;NIPBL;PIGF;UBR1;SRP54;ERCC6;SLC13A5;ARSB;ARID2;RPS6KA3;PIGA;AMMECR1;TWIST2;TRPS1;SMC1A;AMER1;LRP6;GHR;CHD7;KCTD1;SBDS;ANAPC1;SETD2;SFRP4;EDA;BCOR;FAT4;SLC29A3;MYSM1;PIK3R1;ZMPSTE24;NPHS1;ARID1B;SNX10;KAT6B;ERCC4;ARID1A;STAT3;SETBP1;P4HB;FLII;KCNH1;FGD1;EVC;WNT10B;EFL1;DYNC2LI1;NSD1;TBC1D24;SMARCC2;ZEB2;PDE4D;ADAMTSL1;SEC23A;CHST3;ATP6V1B2;POLR3B;RAD21;ELMO2;GJA1;SNX14;GLI1;RIC1;ACP5;CDH11;EVC2;BRD4;POLR3A;WNT5A;TNFRSF11A;EDA2R;CYP27B1;SOX11;SLC37A4;SMC3;PRKAR1A;SEMA3E;IQSEC2;SH3PXD2B;FGFR2;CTSK;RUNX2;ROR2;NSUN2;SOX4;ADAMTS3;LIG4;IGF1;FLNA;SEC24D;WNT10A;MSX1;IL11RA;ABCA5;PDGFRB;EDNRA;HDAC4;ERCC8;CLCN7;FGFR1;ANTXR1;CCDC8;IDS;SMARCE1;OCRL;TGFA;MIA3;SUMO1;GDF5;MMP2;VDR;ENPP1;DNAJC21;CYP2R1;RAI1;SP7;IKBKG;SUOX;FAM20A;HDAC8;DVL1;PRKACA;NAA10;LMNA;GNB2;CUL7;DMP1;SMARCD1;TNFSF11;ATP6V0A2;PAPPA2;SLC39A13;TONSL;SMARCB1;DPF2;LONP1;IRF6;RECQL4;PTHLH;TCIRG1;TGFB1;CAMK2B;PORCN;STX16;DEAF1;SMARCA4;GNAS;LEMD2;EDARADD;OBSL1;ERCC1
97	HP_ATTENTION_DEFICIT_HYPERACTIVITY_DISORDER	0.165628	0.28997	1.23404	0.0258065	PTCHD1;ATP1A2;GRIA1;NFIA;APC2;CHD2;SLC1A2;STAG2;PAH;OPHN1;PDZD8;YY1;SLC6A19;GALC;GABRA2;NBN;SIN3A;PTCH1;MAPK1;CRKL;IGF2;NIPBL;GABRB3;STIL;BCORL1;JMJD1C;YWHAG;FAN1;PRKCG;GABRA1;ZNF292;TNRC6B;SPEN;ADH5;PPM1D;PIK3CA;SLC13A5;RSRC1;SLC38A3;GTF2I;UBE4A;ARID2;ANKRD17;HNRNPH2;CDC42BPB;TAF1;PMS1;SCAPER;UBE3A;TGFBR2;ATP6V1A;TET3;SOX6;SMC1A;GATA4;UPF3B;KRAS;ODC1;GRIA4;CHD7;SYNJ1;TAOK1;PPP1R12A;FANCL;WAC;ANAPC1;TBX1;DYNC1I2;KANSL1;PIEZO2;PHIP;SETD2;PARS2;HERC2;MSH2;SZT2;SPTBN1;TIMM8A;NUS1;EIF2AK1;SLC7A6OS;RERE;PPP1R21;DLL1;DHDDS;NBEA;LMAN2L;TNIK;TDGF1;H4C5;CRBN;PLCH1;SCN1A;TUBB3;CHRNA4;FOXP1;AGO2;TRIO;GNE;NIPA2;SETBP1;CDON;NTRK2;TMEM67;FLII;CDK19;POLA1;GABRG2;EPCAM;ADNP;SCN8A;KAT5;BAZ1B;KCNA2;ANKRD11;FGD1;NF1;GRIN2D;DYRK1A;GNB1;PPP3CA;USP7;GNAQ;CHRNA7;HOXA2;MLH3;NSD1;ZMIZ1;SETD5;MSH6;NIPA1;HMGA2;UBA5;PMS2;RAD21;NAA15;SIX3;MLXIPL;SPRED1;EIF4H;SLC6A1;ZMYM2;DHTKD1;HDC;HSPG2;CELF2;ZDHHC9;LHCGR;PRKD1;ALKBH8;GTF2IRD2;SMARCA2;FGF13;CSGALNACT1;GAS1;RIC1;CACNA2D1;CDH11;PCGF2;TBL2;FMR1;DRD5;SEC24C;CDK8;TGIF1;BMPR1A;WWOX;KCNN2;BRD4;CACNA1C;CHD5;MCTP2;IFNG;CHRNA2;TANC2;MED13;ADGRL1;SYNGAP1;SRCAP;FLI1;WBP11;HNRNPR;PHF21A;GLI2;VPS37D;MKRN3;GNB5;SMC3;SEMA4A;C12orf4;DPH1;PUS7;SEMA3E;SH3KBP1;MAP1B;GABRA5;TSC1;IQSEC2;STEEP1;NEXMIF;KIF11;CNKSR2;RREB1;CACNA1H;SHOC2;CABP4;NSUN2;SIM1;TBL1X;KMT2B;AARS1;KDM3B;MED12;LIG4;IGF1;CSNK2A1;CLTC;TSHB;GABRB2;GABBR2;SHH;CYP27A1;RPS20;KCNB1;ASPM;TIAM1;METTL5;NECAP1;PDGFRB;TKT;PSMB1;KMT5B;PWRN1;HDAC4;KCNT1;FGFR1;TNPO2;NCF1;SATB2;BUD23;FGF8;KIF14;OCRL;BAP1;TPH2;PRNP;THRB;DNAJC12;NR2F1;DCDC2;KAT8;PCNT;FGFR3;TUBA1A;STS;IQSEC1;TBX2;ATP1A3;CDH2;BCR;TRAK1;DISP1;BCL7B;PLAG1;RFC2;SLC2A1;AUTS2;MED12L;SH2B1;KDM4B;RAI1;TUBG1;MLH1;HCN1;NPAP1;TUBB2B;IKBKG;TLK2;DNAJC30;NKAP;DEPDC5;UFD1;CLIP2;GLUD1;PRKAR1B;NOP56;GRIK2;TSC2;GTF2IRD1;DNM1;HDAC8;AP2M1;ATP6V0A1;FGF12;PANK2;SPG7;SRPX2;SLITRK1;COMT;CAMTA1;CYFIP2;DALRD3;LIMK1;CRH;PRR12;SNRPN;MADD;DHCR7;HIRA;CIC;FKBP6;NODAL;METTL27;ELN;MAGEL2;ABCD1;DDB1;SHMT2;SCN3A;DLG3;JRK;ARVCF;NLGN1;GALT;CACNA1B;ZIC2;CHRNB2;FZR1;GRIN2A;AP3B2;PIDD1;CARS1;SOX5;DRD4;ARPC4;EEF1A2;STX1A;FANCD2;CDKN1C;TMEM270;LGI3;FLG;TMCO1;DEAF1;TRAPPC14;ACTL6B;SMPD1;NDP;ARV1;CACNA1A;FOXH1;SLC6A8
98	HP_ABNORMALITY_OF_THE_PITUITARY_GLAND	0.165672	0.296403	1.23579	0.0323974	VSX1;NKX2-1;IRS4;APOA5;IL17RD;TBX3;DMXL2;POU3F4;TEX15;LEP;CDKN2B;BRCC3;USP8;STAG2;MEIOB;PROKR2;YY1;GRB10;ESR2;CYB5A;DBH;SIN3A;GCNA;MAP3K1;PTCH1;BMPR1B;IGF2;USP48;STIL;FAN1;RRAS2;SRP54;TRHR;SLCO2A1;HESX1;PIK3CA;ERCC6;ZNRF3;POMC;HSD17B4;FLRT3;CDC42BPB;THOC2;ATRX;AKT1;IDH1;PMS1;TBCK;TGFBR2;VPS13B;PROK2;GATA6;CDKN2A;SMC1A;GATA4;PMM2;TAF4B;KRAS;FANCM;LEPR;MRPS22;CHD7;DIAPH2;SBDS;WT1;KANSL1;OCA2;HERC2;BICC1;TTC26;MSH2;TPO;EDA;CFTR;SLC29A3;PROP1;DLL1;SLC7A7;AR;PDE11A;ESR1;ZNF148;KCNJ18;MCM9;CBX2;PKD2;TDGF1;PLCH1;MARS2;HS6ST1;CCDC141;FGF17;TERT;NDNF;ALX3;CDON;TMEM67;SLC16A2;APC;WASHC5;POLA1;KMT2A;EPCAM;ADNP;TACR3;ALMS1;AFF4;CNBP;PDGFB;FGD1;NR5A1;PREPL;DYRK1A;TEX11;NR3C1;FIGLA;PNLDC1;SYCP3;NUP107;EFL1;MT-ATP8;C14orf39;FOXL2;WDR11;MLH3;MSH6;FEZF1;TEX14;PDE4D;PMS2;STAG3;BMP4;DCAF17;SIX3;SOX9;RBM28;ROBO1;SOX3;HID1;LHCGR;TDRD9;RNPC3;CYP11A1;GAS1;DNAJB11;SLC5A5;CDH23;CTNNB1;POR;ACP5;POLE;FMR1;GPR101;IGSF1;FANCF;LARS2;DCC;SOX2;TGIF1;POLR3H;BMPR1A;PSMC3IP;VAMP7;CEP57;BNC1;OTX2;WWOX;BMP15;GAN;IFNG;GRM7;SIX6;POLR3A;LHX3;TRAPPC11;KLHL10;PCSK1;SRD5A3;SLC35A2;EDA2R;CDKN2C;LHX4;FANCI;GLI2;HFM1;MKRN3;SEMA4A;PRKAR1A;DHH;NSMCE2;SEMA3E;B3GLCT;PKD1;TSC1;PRLR;CTSK;PI4KA;STAT5B;CDKN1B;FSHB;NONO;KATNIP;TSHR;AVP;ALG9;GH1;MSH5;RFWD3;SIM1;TBCE;DHX37;ESCO2;TBL1X;SMO;RRM2B;ZFPM2;LHB;BTK;MED12;IGF1;SOX10;FSHR;GANAB;TSHB;SHH;ZSWIM6;SMARCAL1;RPS20;IYD;IDH2;HSD3B2;PDGFRB;VANGL2;TRAF7;XRCC2;PWRN1;GDF9;FGFR1;ZSWIM7;POU1F1;SMARCE1;MTHFR;FGF8;BAP1;ANOS1;GMPPA;GMNN;ADGRG1;GHSR;NF2;NDN;DUOX2;THRB;TBX19;DUSP6;KIAA0753;IFT140;DNAJC21;TBX2;GLI3;ERF;MSH4;BRAF;DISP1;EIF2S3;DMRT3;MEN1;MRPS7;FLNB;MLH1;FOXA2;ZMYND15;NPAP1;PDE8B;GPR161;MCM4;MCM8;PPP2R3C;CCDC34;TSC2;SECISBP2;NDE1;DUOXA2;ALG5;SHOC1;SPRY4;PRKACA;WDR4;SRPX2;TG;COG2;CDKN1A;RNF113A;MT-TL1;SNRPN;HPGD;FARSA;MADD;GNB2;PAX8;SPIDR;PITX2;FKBP6;NODAL;MAGEL2;HBB;ABCD1;GHRHR;NANOS1;PUF60;SMARCB1;IARS2;SOHLH1;SEMA3A;PSMB8;CPE;ZIC2;AAAS;SUFU;CYP17A1;NR0B1;MAP2K2;KCNJ11;ARMC5;PNPLA6;CDKN1C;SYCE1;STX16;NFKB2;TMCO1;POLR3GL;TP53;ADAT3;MPDU1;AIP;SRY;GNAS;ARNT2;MSTO1;TP63;FOXH1;WFS1;KISS1R
99	HP_ABNORMAL_PHARYNX_MORPHOLOGY	0.166245	0.30631	1.23206	0.0449898	NEK10;GAS2L2;ODAD2;CREBBP;CXCR4;AICDA;LEP;RNF168;IFIH1;XPNPEP2;PLP1;MAGT1;ELANE;DNAJB13;EP300;NBN;MID1;STAT1;DNAAF1;PLG;SERPING1;DNAAF2;ALG12;USP9X;SRP54;DYM;ZAP70;MS4A1;IL6ST;ARSB;ARID2;SCNN1B;CFI;CARMIL2;C4B;DNAI1;GNPTAB;LEPR;CR2;HLA-DRB1;TBX1;PHIP;RSPH4A;RPGR;SLC29A3;NME8;MYSM1;PIK3R1;SGSH;PDE11A;ARID1B;ASAH1;DNAAF5;MGP;ARID1A;FOXP1;STAT3;NFKB1;NFIX;FOXN1;MATR3;IGKC;IL7R;ADA2;SETBP1;CD79A;SCNN1G;HGSNAT;FOXJ1;ADNP;GALNS;SPAG1;ALMS1;XIAP;HYDIN;LRBA;SALL4;IGHM;UNG;PTPN22;IVNS1ABP;DOCK8;DNAAF11;GNS;TBC1D24;SMARCC2;HLA-DPB1;MBTPS2;ZMYND10;HYOU1;GJA1;FCGR3A;MGAT2;SOX9;RSPH1;PRPS1;TNFRSF13C;NOTCH2NLC;SMARCA2;MDFIC;ATM;SCNN1A;CD4;ACP5;POLE;TAP1;TNFRSF13B;GFI1;GLB1;SPI1;CIITA;RSPRY1;CCDC65;DNAAF6;SOX11;IL17RA;SLC37A4;RAG2;NME5;PRKAR1A;EGFR;GUSB;SH3KBP1;P4HA2;COL5A2;FGFR2;KATNIP;BLM;STK36;KDM5C;SOX4;IL6R;NCF4;BTK;MED12;PIK3CD;SHH;CTLA4;ICOS;ANKH;RFX5;SH2D1A;DNAAF4;COL5A1;SASH3;DCLRE1C;IRF2BP2;WAS;FGFR1;IDS;PRKCD;IL21R;IKBKB;RAG1;GAS8;SMARCE1;STX3;CD19;ADA;CLPB;TNFRSF1A;DNAH5;IGHG2;HLA-B;FCHO1;GLI3;MDM4;CFAP298;TNFSF12;ZNF341;PNP;TOM1;MCIDAS;HPS6;OFD1;COG4;CD81;MST1R;IL10RB;IL2RG;SMARCD1;NAGLU;RFXANK;DNAI2;STXBP2;JAK3;TAP2;ODAD1;TAPBP;SMARCB1;RFXAP;DPF2;UQCRH;PSMB8;TCIRG1;CD79B;ZBTB7A;RAC2;G6PC3;TCOF1;NFKB2;TMCO1;TP53;UNC119;ARHGEF1;SMARCA4;GIPC1;F12;USB1;TAFAZZIN;STK11;TP63;KRT5
100	HP_ABNORMALITY_OF_DENTAL_ERUPTION	0.166334	0.304437	1.23124	0.0375	FGF3;APC2;TRIP11;DPYD;CREBBP;IFIH1;TFAP2B;SLC1A2;ARHGAP29;CCBE1;AXIN2;THRA;SATB1;EP300;PAX9;PRKACB;PTCH1;MID1;KCNJ2;NIPBL;PIGF;KMT2C;CA2;UBR1;SRP54;ERCC6;SLC13A5;IL6ST;ARSB;ARID2;RPS6KA3;PIGA;AMMECR1;TWIST2;TRPS1;SMC1A;AMER1;LRP6;GHR;CHD7;KCTD1;SBDS;ANAPC1;SETD2;SFRP4;CILK1;EDA;BCOR;FAT4;SLC29A3;MYSM1;SMCHD1;PIK3R1;ZMPSTE24;NPHS1;KDM6A;ARID1B;SNX10;KAT6B;ERCC4;ARID1A;STAT3;NFIX;TRIO;PDGFRA;SETBP1;RAB23;MAP3K7;APC;P4HB;FLII;HOXD13;ADNP;KCNH1;NEK1;DLX4;FGD1;EVC;WNT10B;CDH1;EFL1;DYNC2LI1;NSD1;TBC1D24;SMARCC2;ZEB2;INTU;PDE4D;ADAMTSL1;SEC23A;CHST3;BMP4;ATP6V1B2;KCNJ5;POLR3B;RAD21;ELMO2;GJA1;KIF7;TCF4;SNX14;GLI1;BCL11B;RIC1;ACP5;CDH11;KDF1;EVC2;BRD4;C2CD3;POLR3A;WNT5A;TNFRSF11A;SRCAP;EDA2R;CYP27B1;SOX11;MKS1;SLC37A4;SMC3;PRKAR1A;PUS7;FAM20C;SEMA3E;CEP120;IQSEC2;SH3PXD2B;FGFR2;CTSK;RUNX2;ROR2;NSUN2;SOX4;ADAMTS3;DSP;LIG4;IGF1;FLNA;SEC24D;INSR;ZSWIM6;WNT10A;MSX1;IL11RA;KRT6A;DLG1;GTF2H5;ABCA5;PDGFRB;EDNRA;RHOA;PTH1R;HDAC4;ERCC8;CLCN7;FGFR1;ANTXR1;CCDC8;IDS;SMARCE1;OCRL;TGFA;MIA3;SUMO1;GDF5;MMP2;VDR;EHMT1;SPECC1L;FAM111A;ENPP1;DNAJC21;GLI3;FLNB;CYP2R1;RAI1;SP7;IKBKG;SUOX;FAM20A;HDAC8;DVL1;PRKACA;NAA10;LMNA;JUP;GNB2;DHCR7;CUL7;DMP1;SMARCD1;TNFSF11;SH3BP2;ATP6V0A2;PAPPA2;SLC39A13;KRT16;TONSL;KRT6B;SMARCB1;DPF2;LONP1;IRF6;RECQL4;PTHLH;TCIRG1;KRT17;TGFB1;CAMK2B;PORCN;ZBTB7A;STX16;VARS1;DEAF1;SMARCA4;GNAS;LEMD2;EDARADD;OBSL1;TP63;ERCC1;NECTIN1
101	HP_ABNORMAL_MALE_REPRODUCTIVE_SYSTEM_PHYSIOLOGY	0.166465	0.295524	1.23284	0.026087	SYCP2;DNAH11;TFR2;NEK10;GAS2L2;ODAD2;DNAH10;KIT;IL17RD;RPL10L;DRC1;CFAP47;VPS13C;TEX15;CDKN2B;BRCC3;CEP19;AIRE;MEIOB;PROKR2;TTC29;ARMC2;LRRK2;GALC;DBH;DNAJB13;GCNA;MAP3K1;DNAAF1;CLDN2;DNAAF2;PINK1;CDC14A;HESX1;PIK3CA;PMFBP1;HNF1B;DZIP1;ERCC6;GTF2I;SLC40A1;FLRT3;AKT1;PIGA;CFAP69;PROK2;PODXL;CCDC40;GATA4;SLX4;TAF4B;DNAI1;FANCM;CHD7;SYNJ1;CFAP221;FANCL;RSPH3;ANAPC1;WT1;DNAL1;MC2R;BICC1;RSPH4A;GUCY1A1;RPGR;CFTR;SLC29A3;NME8;CCDC39;AR;PDE11A;HTRA2;COQ2;PKD2;DNAAF5;M1AP;ERCC4;FANCC;HS6ST1;CCDC141;SPAG17;FGF17;SNCA;TERT;UBAP1;NDNF;SCP2;ADGRG2;DNAH8;FOXJ1;POLA1;TACR3;SPAG1;ALMS1;CFAP43;CNBP;PDGFB;BAZ1B;CFAP45;NR5A1;HYDIN;TEX11;CEP112;ANK1;NR3C1;PNLDC1;SYCP3;C14orf39;LMNB1;SPEF2;BMP2;BCL10;WDR11;DNAAF11;MOV10L1;FEZF1;TEX14;PRKN;STAG3;ZMYND10;DCAF17;MLXIPL;RPS4Y2;EIF4H;SOX9;SOX3;LHCGR;RSPH1;TDRD9;PALB2;GTF2IRD2;ATM;CFAP70;TERB2;DNAJB11;CDH23;POR;TBL2;FMR1;GPR101;FSIP2;FANCF;DCC;CFAP300;VAMP7;BMP6;ODAD4;CATIP;WWOX;BRDT;CACNA1G;DNAAF3;CCDC103;KLHL10;CCDC65;DNAAF6;TAC3;CDKN2C;FANCI;VPS37D;HEXB;DAZ4;PRKAR1A;DHH;CFAP65;HAMP;IRF4;DNAH17;BRCA2;GNRHR;MRAP;FANCB;PKD1;SUN5;RNF212;DDX3Y;CDKN1B;FSHB;FANCA;HSFY1;BLM;STK36;STAR;DAZ3;DNHD1;ALG9;STEAP3;MSH5;KDM5D;PDHA2;RFWD3;KISS1;DHX37;DAZ2;SMO;ZFPM2;LHB;DNAH9;SOX10;GANAB;SACS;CTNS;DAZ1;HSD3B2;DNAAF4;USP9Y;WDR19;TRAF7;SLC26A8;XRCC2;ERCC8;FGFR1;ANTXR1;STRC;NCF1;CFAP91;SEPTIN12;ZSWIM7;DNAH1;CISD2;BRCA1;GAS8;SMARCE1;BUD23;FGF8;OCRL;BAP1;ANOS1;MECP2;NF2;CFAP58;DUSP6;IFT172;NNT;FGFR3;DNAH5;IFT140;GBA2;MSH4;CFAP298;BCL7B;PARK7;RFC2;EIF2S3;DMRT3;MEN1;DNAJC6;MCIDAS;ZMYND15;TTC21A;DNAJC30;HFE;MCM8;CLIP2;GNRH1;OFD1;RAD51;CCDC34;POC1A;GTF2IRD1;CATSPER2;ALG5;IFT74;SHOC1;FANCG;SPRY4;BRIP1;RAD51C;TXNRD2;CDKN1A;LIMK1;DNAI2;FKBP6;METTL27;FANCE;ELN;UCHL1;HBB;ABCD1;HJV;CFAP410;NANOS1;ODAD1;SMARCB1;TERB1;MAD2L2;NSMF;SOHLH1;SEMA3A;FBXO43;SUFU;CYP17A1;CATSPER1;NR0B1;SPINK2;TTR;ODAD3;STX1A;FANCD2;SYCE1;TMEM270;LRRC56;DNAH2;UBE2T;TTC12;AIP;SRY;CCNO;NDP;RTN2;STK11;ERCC1;ATXN8OS;WFS1;RSPH9;KISS1R
102	HP_ABNORMALITY_OF_THE_ADRENAL_GLANDS	0.167349	0.306751	1.23584	0.0686869	SLC26A3;CLCNKB;SLC12A3;BSND;KIF1B;CDKN2B;SCN4A;AIRE;USP8;PROKR2;NKX2-6;YY1;RET;CLCNKA;WNK4;PEX13;MAP3K1;IGF2;KCNJ2;USP48;ADH5;KCNJ16;HESX1;PIK3CA;ZNRF3;CACNA1S;POMC;HSD17B4;WNK1;SCNN1B;ATRX;AKT1;TNXB;IDH1;TBCK;EPAS1;NR3C2;CDKN2A;GATA4;CHD7;KCNE3;GK;HLA-DRB1;WT1;KANSL1;OCA2;HERC2;MC2R;CILK1;CYP11B1;CUL3;POLR1B;BCOR;PROP1;PEX12;CYP21A2;ZMPSTE24;PEX1;PDE11A;SGPL1;SERPINA6;GATC;TERT;PEX3;CDON;APC;LIPA;DNMT3A;WASHC5;SCNN1G;PEX2;PDGFB;NF1;GATB;NR5A1;NR3C1;LTBP4;DLST;WDR11;TBC1D24;BMP4;ATP6V1B2;KCNJ5;SIX3;PEX10;SOX9;RBM28;ROBO1;ABCC6;CYP11A1;MAX;PEX26;SCNN1A;CDH23;CTNNB1;POR;POLE;SAMD9;VAMP7;KCNQ1;POLR1C;WWOX;TRAPPC11;PCSK1;CDKN2C;LHX4;MKS1;MKRN3;KCNJ10;SDHB;PRKAR1A;KCNJ1;TMEM127;SEMA3E;MDM2;MRAP;CYP11B2;PTEN;CDKN1B;HTR1A;CLCN2;STAR;STEAP3;CACNA1H;PEX6;DHX37;SMO;ZFPM2;INSR;WNT3;SLC12A1;IDH2;HSD3B2;SDHD;VANGL2;CACNA1D;TRAF7;PWRN1;VHL;CHEK2;SMARCE1;MTHFR;QRSL1;OCRL;BAP1;PEX5;GMPPA;NF2;NDN;TBX19;NNT;KCNQ1OT1;ENPP1;PEX14;GLI3;BRAF;DMRT3;MEN1;MRPS7;NPAP1;PDE8B;HYLS1;GPR161;MCM4;TCTN3;PLXND1;TBC1D7;CCND1;MRPS25;ANTXR2;PRKACA;LMNA;TXNRD2;CDKN1A;SNRPN;HSD11B2;NFS1;MDH2;SDHA;POLR1D;SDHC;MAGEL2;HBB;KLHL3;ABCD1;NSDHL;SMARCB1;IARS2;SLC25A11;CCDC22;AAAS;SUFU;WNT4;CYP17A1;SDHAF2;PEX11B;NR0B1;BTNL2;KCNJ11;ARMC5;CDKN1C;TCOF1;NFKB2;TP53;AIP;SRY;GNAS;NDUFAF5;PEX16;PEX19;FH;SAA1
103	HP_NEONATAL_HYPOTONIA	0.167703	0.309416	1.23644	0.0539957	CASK;RAPSN;SCN4A;MYH7;RYR1;CRPPA;NEB;NADK2;GABRA2;TSFM;CHRNE;NTNG1;STAG1;HSD17B4;SHANK3;SYT1;TBCK;MEGF10;VPS13B;GATA6;ACOX1;PYROXD1;KAT6A;SMC1A;KLHL41;GNPTAB;ODC1;GRIA4;ATXN7;PDHX;TAF6;WAC;KANSL1;PIEZO2;PHIP;PPP2R5D;HERC2;FOXG1;BPTF;RTL1;MEG3;PEX12;ATP2B3;ALG11;PEX1;MT-TE;ARID1B;ZNF148;CPT2;GLS;NFIX;PDSS2;SYNE1;CFL2;PEX3;POMK;SLC16A2;ERCC6L2;PURA;ADNP;PRDM5;SPOP;PEX2;TMEM260;BIN1;DNAJC19;LMOD3;FKTN;DST;USP7;AP4E1;TUBA8;RBL2;SON;NSD1;CCDC88A;CHRND;PSMD12;TBC1D24;PDE4D;CHRNA1;LARGE1;TBR1;PEX10;FIG4;FXR1;PRPS1;LAMA2;PEX26;POU4F1;DLAT;SUMF1;SLC12A6;FKRP;CDKL5;COL6A1;GDAP1;EARS2;KCNK9;CHKB;MKRN3;TGFB3;HNF1A;COPB1;HNF4A;NALCN;CCDC174;DMPK;TPM2;FKBP14;KNSTRN;SLC25A46;SELENON;PCLO;MTM1;NEXMIF;NONO;COL6A2;ZNF469;HADH;PEX6;SIM1;COL12A1;MT-TT;POMT1;MED12;FLNA;SOX10;PIK3CD;GABBR2;B3GALT6;AP4M1;CHRNB1;PAFAH1B1;PGAP1;TNNT1;COL6A3;WDR19;PWRN1;FGFR1;GLYCTK;PDP1;VMA21;MTHFR;OCRL;IER3IP1;LYRM4;IGHMBP2;ACTA1;MECP2;RPL10;GOT2;NDN;CLPB;SPATA5;H1-4;UPB1;MAG;BRAF;DLK1;SH2B1;NPAP1;CWC27;EGR2;MRPS16;UNC80;TUFM;VPS53;PRKAR1B;SUCLG1;COG4;MYT1L;TIMM22;CAMTA1;POMT2;COQ4;SNRPN;MADD;SDHA;VAC14;PLOD1;SLC25A22;EIF5A;CNTN1;COA6;MAGEL2;UQCC2;MUSK;BCS1L;SPTBN4;GATAD2B;AP4B1;PTRH2;EEF1A2;TPM3;TMCO1;PLCB3;PEX16;SLC6A8;ARX
104	HP_ABNORMAL_5TH_FINGER_MORPHOLOGY	0.16805	0.287652	1.23713	0.0111111	GATA5;RBBP8;L1CAM;XRCC4;TBX3;MASP1;H19;NRAS;HOXA13;CREBBP;TRRAP;CEP19;MBD5;TFAP2B;STAG2;ZNF462;SHOX;SOS1;ATP2B1;NKX2-6;GRB10;ORC4;RPGRIP1;BBS9;EP300;UBE4B;SIN3A;PRKACB;BMPR1B;TCF20;MAPK1;LUZP1;CRKL;CSPP1;IGF2;KCNJ2;NIPBL;PIK3C2A;ALG12;BBS4;UBR1;RRAS2;DYM;LEMD3;HOXA11;ZNF292;SPEN;GPC4;STAG1;RAF1;KMT2D;GTF2I;ARID2;KDM1A;SHANK3;ATRX;AKT1;PIGN;AMMECR1;ATR;SCAPER;UBE3A;EIF4A3;ALDH1A2;VPS13B;GATA6;REV3L;TWIST2;SOX6;TRPS1;PYROXD1;SMC1A;GATA4;SLX4;AMER1;SPRED2;KRAS;FANCM;ODC1;CHSY1;PTPN11;CHD7;FANCL;LIFR;CLCN3;TBX1;AP1G1;PIEZO2;PHIP;CASZ1;CUL4B;RB1;KIAA0825;BPTF;DACT1;DYNC2H1;FLT4;PRDM16;BCOR;CFAP418;SLC29A3;RERE;KLF13;ACVR1;MAPRE2;KDM6A;ARID1B;SLC9A7;UBE3B;RNF216;KAT6B;ERCC4;CC2D2A;BBS12;NUP37;FANCC;LZTFL1;ARID1A;AGO2;GPC3;NFIX;ZNF141;SOS2;ALX3;TRIO;PKDCC;PLK4;CPLANE1;SETBP1;RAB23;IFT80;TMEM67;TBX15;CANT1;BBS7;FLII;POLA1;KDM6B;KMT2A;HOXD13;SPOP;CTCF;NEK1;DVL3;WDR35;BAZ1B;ANKRD11;FGD1;TTC21B;EVC;RAB18;LTBP1;KDR;USP7;SALL1;TTC8;DYNC2LI1;CENPE;CHRNA7;BMP2;UBA2;WDPCP;MAF;TGFBR1;TBC1D24;SMARCC2;WIPI2;HMGA2;AFF2;SLC2A10;CHST3;MBTPS2;BMP4;PACS2;CCDC32;ATP6V1B2;BBS10;RAD21;DYNC2I1;SIAH1;DYNLT2B;MLXIPL;GJA1;KIF7;SPRED1;EIF4H;PAICS;ZMYM2;PIGH;BUB1B;HSPG2;TCTN1;MYCN;ZDHHC9;ARL6;PALB2;GTF2IRD2;SMARCA2;CSGALNACT1;CBL;CEP290;NOG;MECOM;CDH11;IFT52;TBL2;MEGF8;TRIM32;FANCF;CEP152;BUB1;EVC2;CEP57;IFT27;IHH;RNU4ATAC;NSD2;BRD4;SIK3;FGF16;TWIST1;C2CD3;XYLT1;SKI;MRAS;WNT5A;EXT2;RSPRY1;SRCAP;BRF1;NIN;HNRNPR;GJA8;CD96;FANCI;PHF21A;GLI2;SOX11;VPS37D;MKS1;PIK3R2;SMC3;SC5D;CCND2;PIGL;BHLHA9;BRCA2;RASA2;SEMA3E;LMBR1;COL2A1;PDPN;FANCB;B3GLCT;JAG1;PTEN;MAP1B;CEP120;IRX5;IQSEC2;SH3PXD2B;FGFR2;RPGRIP1L;NEXMIF;RUNX2;KCNK4;NONO;FANCA;GDF1;BLM;BBS2;ROR2;CDC6;HNRNPH1;RFWD3;NSUN2;NPHP1;QRICH1;SOX4;ESCO2;KMT2B;SMO;MEF2C;OGT;ZFPM2;DSP;LIG4;IGF1;TFAP2A;FLNA;RAC1;H3-3B;CEP55;B3GALT6;AKT3;CIBAR1;KCNAB2;PAFAH1B1;KIFBP;BBS1;LMX1B;BRAT1;TRIP13;RIT1;TMEM107;CNOT2;HIC1;WDR19;C12orf57;PRKCZ;GJA5;PTH1R;XRCC2;HDAC4;TMEM218;KIF15;NCF1;CCDC8;SATB2;BRCA1;IFT122;SMARCE1;BUD23;LBR;COL11A1;ORC1;FZD2;MIA3;ZC4H2;GDF5;GMNN;MECP2;ORC6;CITED2;RPL10;PQBP1;PDE6D;IFT172;WNT7A;KAT8;BBIP1;PCNT;FGFR3;SPECC1L;FBXW11;ARMC9;IFT140;SMOC1;GLI3;CKAP2L;BCR;BRAF;H4C3;BUB3;GABRD;TMEM231;CNOT3;BCL7B;ATRIP;PLAG1;RFC2;FLNB;ATG7;AUTS2;LMNB2;DDX59;KDM4B;RAI1;TRPV4;KDM5B;LZTR1;HYLS1;DNAJC30;TXNDC15;MKKS;TMEM237;CLIP2;OFD1;YWHAE;RAD51;B9D2;TCTN3;GTF2IRD1;NKX2-5;MEIS2;HDAC8;PLXND1;IFT74;PIGS;FANCG;DVL1;BRIP1;BBS5;WDR4;NAA10;RAD51C;DPAGT1;TRAIP;NXN;LIMK1;GATA1;PRR12;SNRPN;JUP;TGDS;GNB2;DHCR7;CUL7;EMG1;SMARCD1;CDC45;KPTN;FKBP6;CCDC28B;METTL27;B9D1;FANCE;TMEM216;TCTN2;ELN;SDCCAG8;DYNC2I2;TRAPPC9;OTUD5;IFT43;PUF60;MAPK8IP3;MAN1B1;COX4I1;SMARCB1;NUP85;MAD2L2;DPF2;CENPJ;CDT1;RBM8A;CCNQ;TBX4;PACS1;DONSON;TMEM147;MMP23B;RRAS;PORCN;ARPC4;PPP2R1A;DHPS;STX1A;PNPLA6;MYL11;FANCD2;CDKN1C;TMEM270;EFNB1;INPP5E;TMCO1;UBE2T;TELO2;SNRPB;DEAF1;SMARCA4;GNAS;PLAA;SCNM1;OBSL1;NAA20;TP63;MACROH2A1;PITX1
105	HP_ABNORMAL_LUNG_DEVELOPMENT	0.168188	0.303827	1.22979	0.0441501	DNAH11;NEK10;GAS2L2;ODAD2;RAPSN;RSPO2;DRC1;TRIP11;NEK9;DZIP1L;WNT9B;RYR1;NEB;NKX2-6;RET;PKHD1;DNAJB13;PRKACB;DNAAF1;CSPP1;RLIM;DNAAF2;JMJD1C;IFT81;GPC4;BMPER;AKT1;PIGN;FRAS1;ALDH1A2;VANGL1;GATA6;CCDC40;TAPT1;KLHL41;FOXF1;DNAI1;FLCN;CFAP221;LIFR;RSPH3;TBX1;WT1;PIEZO2;SLC25A24;DNAL1;ETFDH;GFRA1;RSPH4A;RTL1;RPGR;DYNC2H1;BCOR;NME8;MEG3;ZMPSTE24;CCDC39;PEX1;GLDN;MYH11;DNAAF5;KAT6B;CC2D2A;GRIP1;GPC3;RARB;SETBP1;GREB1L;IFT80;LGI4;FOXJ1;HOXD13;ITGA8;SPAG1;NEK1;WDR35;TTC21B;HYDIN;EVC;LMOD3;LTBP4;DYNC2LI1;SPEF2;KLHL40;SON;DNAAF11;CHRND;CHRNG;INTU;AGT;INVS;CHRNA1;ZMYND10;ETFA;DYNC2I1;STRA6;SLC26A2;BUB1B;HSPG2;FGF20;GLI1;RSPH1;ATP5F1A;TRIP4;TMEM94;SEC24C;BUB1;CFAP300;EVC2;CEP57;ODAD4;NSD2;MCTP2;DNAAF3;KIAA0586;CCDC103;CCDC65;DNAAF6;MKS1;CHRM3;FAM20C;SLC18A3;COL2A1;FANCB;PTEN;ADGRG6;CEP120;PI4KA;DGCR2;GDF1;RREB1;STK36;ALG9;PRRX1;NEK8;SMO;ZFPM2;DNAH9;FLNA;DGCR8;WNT3;CEP55;B3GALT6;NPHP3;FREM2;ASCC1;TRIP13;DNAAF4;MYOD1;ZIC3;WDR19;ACE;PTH1R;MYH3;CHUK;DNAH1;GAS8;LBR;MYRF;ACTA1;COQ7;IFT172;FGFR3;AGTR1;SPECC1L;AARS2;DNAH5;TUBA1A;IFT140;PIGT;GLI3;DLK1;BUB3;CFAP298;GPKOW;FLNB;MCIDAS;TRPV4;HYLS1;TXNDC15;NELFA;MKKS;UFD1;OFD1;DGCR6;TCTN3;MEIS2;NDUFB10;PLXND1;ESS2;PRKACA;NAA10;LMNA;COMT;DPAGT1;DHCR7;EMG1;GLE1;CDC45;REN;DNAI2;FUZ;HIRA;NODAL;DYNC2I2;CPLX1;PUF60;ODAD1;NSDHL;MUSK;ARVCF;PHGDH;LONP1;WNT4;ALG3;PIGG;DONSON;ODAD3;RBM10;LETM1;PORCN;CTBP1;LRRC56;NUP88;ETFB;TTC12;CCNO;DOK7;SF3B2;RSPH9
106	HP_PNEUMONIA	0.169251	0.354558	1.46254	0	ACTC1;DNAH11;SFTPB;NKX2-1;ODAD2;DRC1;IFNGR1;REL;CREBBP;DZIP1L;CXCR4;LEP;RANBP2;RNF168;IFIH1;STAG2;RYR1;TBX20;SFTPC;ELANE;PKHD1;NADK2;TLL1;EP300;NBN;LRIF1;PTCH1;MID1;CSPP1;NIPBL;STIL;NTRK1;ALG12;SRP54;MAP3K20;ZAP70;CSF2RA;MS4A1;ERCC6;KMT2D;IL6ST;ARSB;ARID2;SCNN1B;RNF125;DNMT3B;TAF1;PIGA;PIGN;IDH1;MTHFD1;GATA6;CCDC40;KAT6A;SMC1A;GATA4;CARMIL2;PMM2;C4B;DNAI1;CSF2RB;GNPTAB;CR2;CHD7;HLA-DQA1;SBDS;TBX1;SLC25A24;AASS;LAMA3;PLA2G6;CFB;MYL2;TIMM8A;CFTR;DLL1;CCDC39;KDM6A;ARID1B;ASAH1;TDGF1;PLCH1;UBB;ARID1A;STAT3;NFKB1;NFIX;FOXN1;IGKC;IL7R;SETBP1;CDON;NOS1;SCNN1G;NCF2;MYH6;PURA;POLA1;GALNS;ALMS1;AFF4;ITGA7;WDR35;CYBB;HYDIN;LRBA;EPM2A;IGHM;SGCG;LTBP1;PEPD;EFL1;LTBP4;LMNB1;DOCK8;TBC1D24;SMARCC2;COL4A6;IGLL1;ATP6V1B2;SIAH1;SIX3;FIG4;TNFRSF13C;FOXP3;NOTCH2NLC;SMARCA2;GAS1;SCNN1A;ZNFX1;TFG;CD55;ACP5;HLA-DQB1;DDR2;SAMD9;PGM3;TNFRSF13B;FANCF;TGIF1;GFI1;GLB1;TBCD;ARPC1B;RNU4ATAC;CASP8;CACNA1C;KIAA0586;POLR3A;TNFRSF11A;C3;DOCK2;SLC35A1;LAT;GLI2;SOX11;IL17RA;RAG2;NME5;FCGR2A;EGFR;TPM2;OSTM1;KNSTRN;SELENON;MTM1;BLM;STK36;ZNF699;FCGR3B;HACD1;CD3E;EXTL3;ABCA3;SOX4;ZBTB24;VPS33A;BTK;LIG4;RAC1;CAVIN1;PIK3CD;SHH;B3GALT6;IGBP1;LAMC2;ICOS;PAFAH1B1;MYO1H;MASP2;NDUFA6;SDHD;CD27;AP3B1;WDR19;SNAP29;DCLRE1C;IRF8;IRF2BP2;WAS;FGFR1;NCF1;IDS;PRKCD;IL21R;CD247;RAG1;GAS8;SMARCE1;BLNK;FGF8;FBLN5;SP110;GRHL3;CD19;PTCD3;TCF3;ACTA1;ORC6;ADA;CITED2;CLPB;PKP1;DNAJC21;IGHG2;MAN2B1;FCHO1;DISP1;IL12RB1;TNFSF12;CARD11;NHLRC1;ZNF341;PNP;EFEMP2;MCIDAS;SYK;PDHA1;OFD1;NKX2-5;SLC35C1;CD81;TK2;ATP6V0A1;ACADVL;PANK2;CYBC1;P4HTM;FBXW7;COL11A2;IL2RG;SMARCD1;DNAI2;FUZ;KPTN;PLOD1;NODAL;FMO3;JAK3;CD3D;WDR1;TONSL;CFAP410;ODAD1;SMARCB1;LAMB3;DPF2;LONP1;LTBP3;ZIC2;KCNJ6;COL4A5;TCIRG1;CYBA;FOCAD;CD79B;TGFB1;MED25;SMARCD2;ZBTB7A;RAC2;NFKB2;TPM3;UNC119;SMARCA4;GIPC1;SREBF1;USB1;CRLF1;FOXH1
107	HP_SELF_INJURIOUS_BEHAVIOR	0.170388	0.312973	1.22782	0.0497836	GRIA1;ATP1A1;CASK;DMXL2;DPYD;CNTNAP2;CREBBP;MBD5;PAH;OPHN1;GRIN1;EP300;UBE4B;MAPK1;LUZP1;ZBTB20;ADSL;NIPBL;PIGF;KMT2C;RLIM;NTRK1;NEUROD2;SPEN;SHQ1;HNRNPH2;CDC42BPB;SHANK3;THOC2;ATRX;RPS6KA3;SYT1;RTTN;AP1S2;KMT2E;ELP2;WASHC4;ODC1;CHD7;TAOK1;WAC;CLCN3;AP1G1;OCA2;CASZ1;CEP104;HERC2;SLC1A4;VPS13A;PRDM16;BCOR;FAT4;RERE;ABCA12;H4C5;CRBN;GLS;HECW2;FOXP1;NFIX;TRIO;NIPA2;SETBP1;GRIA2;FLII;SPOP;NRCAM;KAT5;LARP7;AUH;USP7;KCNA1;RBL2;NIPA1;SIK1;SMARCC2;MAOA;MGAT2;DCHS1;HDC;HSPG2;TCF4;SMG8;NAT8L;CTNNB1;FMR1;CLTCL1;CEP152;HTR2A;CDKL5;CHD5;IFNG;GRM7;SKI;CHKA;ALG14;GJA8;ASXL3;MKRN3;ALG13;NALCN;UBE2A;PDPN;CLCN4;TSC1;IQSEC2;NEXMIF;NTNG2;SIM1;ALDH5A1;NDST1;GABBR2;KCNAB2;GAMT;TKT;C12orf57;PRKCZ;GJA5;PWRN1;HDAC4;KIF15;SATB2;SVBP;OCRL;RPL10;WASF1;EHMT1;NDN;SPATA5;GNAO1;FBXW11;CDH2;GABRD;TMEM231;CAMK2G;ATG7;RAI1;TUBG1;NPAP1;UNC80;WDR62;TSC2;NDE1;DNM1;PIGP;MYT1L;ATP6V0A1;GJB2;NAA10;SLITRK1;POGZ;DPAGT1;SNRPN;PIGQ;MADD;DHCR7;KARS1;DNM1L;KIF5C;KPTN;SLC25A22;HPRT1;MAGEL2;SLC6A17;SCN1B;TMEM147;MMP23B;PIDD1;GATAD2B;SOX5;EEF1A2;INPP5E;TMCO1;PNKP;DEAF1;GRIA3;VAMP2;NDP;TRIM8;SLC6A4;SLC6A8;SCN2A;ARX
108	HP_ABNORMAL_CONSUMPTION_BEHAVIOR	0.176362	0.395937	1.52276	0	CLCNKB;NKX2-1;SLC3A1;SLC12A3;CHAT;BSND;DPYD;DZIP1L;LEP;PSEN1;SCN4A;MBD5;HPSE2;PROKR2;YY1;GRB10;PKHD1;AQP2;BBS9;UBE4B;CDK13;LUZP1;LRIG2;MYO9A;SPEN;HESX1;HNF1B;POMC;ARID2;UBE3A;SLC25A13;ELP2;LEPR;OCA2;CASZ1;SETD2;HERC2;ATP10A;PLA2G6;CYP11B1;PRDM16;RERE;SLC5A7;PCDH19;SLC7A7;MN1;ARID1B;CHD8;NLRP3;LZTFL1;ARID1A;SLC2A3;CASR;NTRK2;TMEM67;CLDN16;ADNP;ALMS1;SLC5A2;LARP7;PREPL;PTPN22;CLDN10;AVPR2;IL6;MC4R;SMARCC2;ADCY3;HTT;KCNJ5;ACAT1;HSPG2;SOX3;SLC41A1;CTNNB1;MAPT;GPR101;SOX2;OTX2;ITPR3;SKI;SYNGAP1;BSCL2;PCSK1;SOX11;MKRN3;KCNJ10;HNF1A;KCNJ1;IRF4;ASH1L;GRN;SLC18A3;PDPN;CYP11B2;NEXMIF;CDC73;AVP;ZNF699;SIM1;NPHP1;SOX4;INSR;ZSWIM6;CTNS;NPHP3;KCNAB2;PDSS1;PRKCZ;CACNA1D;PWRN1;FGFR1;SATB2;CISD2;SMARCE1;NDN;NPHP4;DCDC2;BRAF;VAMP1;GABRD;SYT2;MEN1;SH2B1;NPAP1;EZH2;MEIS2;UCP2;IFT74;MYT1L;COL13A1;AGRN;SNRPN;HSD11B2;SMARCD1;ABCC8;MAGEL2;MAN1B1;SMARCB1;SNAP25;DPF2;PACS1;MMP23B;SLC25A1;KCNJ11;DHPS;AGPAT2;SMARCA4;GNAS;ARNT2;CACNA1A;WFS1
109	HP_BRACHYCEPHALY	0.18134	0.347248	1.41599	0.00210526	XRCC4;ALX4;ZIC1;RALGAPA1;DDX3X;MBD5;ATP2B1;TCF12;HUWE1;SATB1;UBE4B;PTCH1;TCF20;LUZP1;ZBTB20;ADSL;NIPBL;KMT2C;PIGW;CCDC47;PIGV;CA2;USP9X;RAB3GAP1;SPEN;MS4A1;ALX1;RAF1;TECPR2;ANKRD17;KDM1A;SYT1;PIGA;DPYSL5;UBE3A;TET3;CAMK2A;ACOX1;TRIP12;TAPT1;SMC1A;FOXF1;AMER1;UPF3B;KIDINS220;IPO8;CR2;PTPN11;ZMYND11;WAC;CLCN3;SLC25A24;MED13L;CASZ1;CYP26B1;POLR1B;PRDM16;RERE;MN1;PEX1;ARID1B;UBE3B;TBL1XR1;RNF216;H4C5;NFKB1;PTCH2;SETBP1;RAB23;ADAMTS10;WASHC5;FLII;TDP2;ADNP;SPOP;NEK1;FBN2;TTC5;ANKRD11;RAC3;FKTN;RAB18;ATP7A;USP7;TTC8;MAF;SETD5;TBC1D24;NGLY1;INTU;PDE4D;ADAMTSL1;CHST3;BMP4;ATP6V1B2;FHL1;RAD21;GJA1;PIGO;PAICS;MGAT2;BUB1B;HSPG2;ZDHHC9;PRKD1;TNFRSF13C;OTUD6B;NBAS;POR;CDH11;PCGF2;MESD;MEGF8;SLC12A6;TNFRSF13B;POLR1C;TAF8;BRD4;TWIST1;POLR3A;SKI;EXT2;SRD5A3;HNRNPR;GJA8;PHF21A;LRPPRC;SMC3;TGFB3;PRKAR1A;NALCN;DPH1;FAM20C;PIGL;TBC1D20;COL2A1;PDPN;B3GLCT;FREM1;PCLO;IRX5;IQSEC2;SH3PXD2B;FGFR2;RUNX2;FBN1;POLR2A;ALG9;ESCO2;LRP5;MED12;LIG4;HCFC1;H3-3B;ZSWIM6;KCNAB2;ICOS;ADARB1;IL11RA;PGAP3;AGA;LMX1B;FUCA1;PRKCZ;ALDH18A1;GJA5;MSX2;PTH1R;IRF2BP2;HDAC4;FGFR1;PRKCD;SATB2;DSE;COL11A1;BAP1;HSPA9;CD19;ZC4H2;MMP2;SMS;MECP2;STAC3;EHMT1;PQBP1;FGFR3;SPECC1L;MAN2B1;PIGT;STXBP1;TBX2;ERF;BRAF;GABRD;CNOT3;NANS;TNFSF12;ATIC;AUTS2;RAI1;SP7;CHST14;CTU2;UNC80;GALNT2;CDK10;RAB3GAP2;MMP14;NOVA2;CD81;HDAC8;TUBB;POGZ;FKBP10;GATA1;SNRPN;GNB2;POLR1D;TRAPPC9;SUFU;RBM8A;RECQL4;MMP23B;MTX2;PGAP2;B3GAT3;PTRH2;PNPLA6;TCOF1;NFKB2;EFNB1;TMCO1;DEAF1;GRIA3;SMG9
110	HP_ABNORMAL_LYMPH_NODE_MORPHOLOGY	0.1818	0.302938	1.22122	0.0475248	XRCC4;ITK;KIT;IFNGR1;H19;NRAS;CXCR4;AICDA;C4A;REST;RNF168;IFIH1;CCBE1;MAGT1;ELANE;ANKRD55;TLR8;IL23R;SMAD4;TET2;STAT1;TLR4;HMOX1;TNFRSF1B;ZAP70;MS4A1;STX11;MEFV;IL6ST;KLRC4;ATRX;TGFBR2;ASXL1;CD70;MALT1;CDKN2A;RASGRP1;KRAS;CR2;CHD7;HLA-DRB1;WT1;NLRP12;CASP10;HABP2;BCOR;FAT4;SLC29A3;ASAH1;NLRP3;TBL1XR1;SNX10;RABL3;PTPN2;FOXP1;GPC3;STAT3;NFKB1;TERT;IL7R;ADA2;PRF1;ABCA1;POU6F2;NCF2;XIAP;GATA2;IL2RA;ZBTB16;CYBB;LRBA;SPP1;UNG;PTPN22;BIRC3;BCL10;EIF2AK4;IL6;ERAP1;EPHB4;HLA-DPB1;PIK3CG;FASLG;MPL;MYC;TNFRSF13C;FOXP3;PALB2;ATM;CBL;ZNFX1;YARS1;NCKAP1L;RARA;DNASE1L3;ACP5;OTULIN;FAS;BCL2;TNFRSF13B;CD40LG;DLEC1;ARPC1B;WWOX;RNU4ATAC;CASP8;CCR1;PSMG2;MINPP1;LAT;RAB27A;RAG2;CD40;PRKAR1A;IRF4;BRCA2;IL2RB;PTPRC;P4HA2;TSC1;PALLD;SOCS1;STAT5B;RIPK1;LYST;APOE;LACC1;SRSF2;NCF4;TRAC;NUMA1;BCL6;RNF6;ADAMTS3;BTK;LIG4;UNC13D;PIK3CD;STAT2;CTLA4;ICOS;CD28;SH2D1A;TRIP13;SDHD;CD27;NABP1;IL10;JAK2;DCLRE1C;IRF8;IRF2BP2;CLCN7;NCF1;PML;PRKCD;BRCA1;CD247;RAG1;MYD88;SP110;BAP1;CD19;ADA;IL12A;UBAC2;GINS1;TNFRSF1A;HLA-B;FCHO1;FOXE1;IL12RB1;TNFSF12;RUNX1;PNP;NPM1;SYK;CALR;MCM4;PSTPIP1;STAT4;TSC2;DIS3L2;PSMB9;CD81;CCND1;EWSR1;DAXX;CARD9;CYBC1;IL2RG;TNFSF11;CTNNBL1;MIF;SH3BP2;STXBP2;TPP2;IL12A-AS1;TRIM28;JAK3;FIP1L1;WDR1;NOD2;POMP;PSMB8;DEF6;TCIRG1;FERMT3;CYBA;LCAT;BTNL2;STIM1;IRAK1;RAC2;NFKB2;STING1;TP53;ISG15;SMPD1;MVK;RBCK1;PSMB4
111	HP_CONGENITAL_MALFORMATION_OF_THE_GREAT_ARTERIES	0.182009	0.281852	1.22195	0.0136674	GATA5;DNAH11;NEK10;GAS2L2;ALB;ODAD2;APC2;DRC1;MASP1;MYOCD;TRIP11;CREBBP;CXCR4;TRRAP;TFAP2B;MYH7;STAG2;PAH;ZNF462;ATP2B1;NKX2-6;DNAJB13;EP300;UBE4B;FOXC2;ASXL2;PLAGL1;TSFM;CIROP;PTCH1;MID1;SMAD4;MAPK1;LUZP1;CRKL;DNAAF1;IGF2;PAK2;UBR7;DNAAF2;ALG12;JMJD1C;USP9X;RRAS2;SPEN;PKD1L1;GPC4;HYMAI;ALX1;EIF2AK3;TAB2;ACSL4;GTF2I;SUPT16H;ARSL;ARID2;CDC42BPB;SHANK3;PPP1CB;PIGA;PIGN;AMMECR1;TGFBR2;ALDH1A2;LMBRD1;GATA6;USP18;ARFGEF2;MAP2K1;CCDC40;KAT6A;FOXF1;GATA4;SLX4;AMER1;DNAI1;CDC42;KRAS;FANCM;SMAD2;IPO8;PTPN11;CHD7;CFAP221;FANCL;RSPH3;HLA-DRB1;KCNN3;WAC;TBX1;WT1;ARL6IP6;KANSL1;SLC25A24;MED13L;CASZ1;SETD2;DNAL1;TTC26;NR2F2;CFAP53;BPTF;DACT1;RSPH4A;POLR1B;RPGR;FLT4;PRDM16;BCOR;HIBCH;SLC29A3;NME8;RERE;ZMPSTE24;DLL1;CCDC39;PEX1;OCLN;ARID1B;HTRA2;ZNF148;MYH11;DNAAF5;KAT6B;TDGF1;ERCC4;PLCH1;FANCC;ARID1A;AGO2;GPC3;NFIX;ALX3;TRIO;NIPA2;CDON;RAB23;ADAMTS10;MAP3K7;NOTCH2;DNMT3A;WASHC5;FOXJ1;KCNH1;CTCF;SPAG1;AFF4;WLS;TMEM260;DVL3;WDR35;FBN2;BAZ1B;ITPR1;HYDIN;NEDD4L;DYRK1A;ANK1;FKTN;SALL4;RPL5;KDR;PTPN22;ARHGAP31;SALL1;DYNC2LI1;SPEF2;BMP2;WDPCP;MAF;SON;TGFBR1;DNAAF11;NSD1;ZMIZ1;PSMD12;NIPA1;PRDM13;ECE1;TGFB2;TBC1D24;SMARCC2;ZEB2;SMAD3;INTU;PRDM6;ZMYND10;ATP6V1B2;RAD21;SIX3;MLXIPL;GJA1;STRA6;EIF4H;ZMYM2;DHCR24;KCNE5;MGAT2;ABCC9;HSPG2;FIG4;MYCN;SNX14;RSPH1;PALB2;GTF2IRD2;SMARCA2;CSGALNACT1;GAS1;MAT2A;WDR37;TRIP4;TMTC3;TMEM94;PCGF2;TBL2;POLR1A;MEGF8;SAMD9;FANCF;LARS2;SEC24C;CDK8;SOX2;TGIF1;CFAP300;BMPR1A;PRIM1;POLR1C;ODAD4;GLB1;RBPJ;ACVR2B;RNU4ATAC;SIK3;TWIST1;CACNA1C;MCTP2;C2CD3;DNAAF3;SIX6;SKI;PPFIBP1;CCDC103;EXT2;RSPRY1;SRCAP;CCDC65;SLC35A2;FTO;LOX;DNAAF6;KCNJ8;GJA8;CD96;FANCI;GLI2;SOX11;VPS37D;MKS1;SLC37A4;SMC3;TGFB3;MFAP5;DMPK;CHRM3;PIGL;FOXE3;COG6;UBE2A;FKBP14;BRCA2;SEMA3E;PDPN;DTNA;FANCB;B3GLCT;P4HA2;JAG1;PTEN;MAP1B;CEP120;NOTCH3;COL18A1;NCAPG2;CADM3;SH3PXD2B;FGFR2;NONO;FANCA;FBN1;DGCR2;GDF1;RREB1;STK36;ROR2;ZNF699;HACD1;RFWD3;QRICH1;SOX4;ESCO2;VPS33A;ABCD4;NEK8;KMT2B;ZFPM2;EOGT;DNAH9;MED12;FLNA;RAC1;DGCR8;RBP4;SHH;IGBP1;NPHP3;FGF10;KCNAB2;ASCC1;LMX1B;RIT1;DNAAF4;ERMARD;TKT;ZIC3;PRKCZ;GJA5;TRAF7;XRCC2;HDAC4;PRKG1;FGFR1;RPS26;DLL4;GLYCTK;NCF1;CHUK;DNAH1;BRCA1;SSR4;GAS8;SMARCE1;BUD23;MAPKAPK5;FGF8;RPL11;MYRF;MMP2;DPM1;CITED2;EHMT1;PQBP1;AGGF1;KAT8;PCNT;FGFR3;HEY2;SPECC1L;DNAH5;PIGT;HLA-B;STXBP1;TBX2;GLI3;BCR;UMPS;BRAF;DISP1;GABRD;CFAP298;BCL7B;RFC2;DDX59;MCIDAS;RAI1;TUBG1;ACTA2;ANKS6;LZTR1;NOTCH1;DNAJC30;MMP21;CTU2;MRPS16;MKKS;UFD1;CLIP2;EZH2;OFD1;RAD51;SUCLG1;MMP14;DGCR6;GTF2IRD1;NKX2-5;DDX11;PLXND1;ESS2;CALM3;FANCG;BRIP1;KYNU;NAA10;LMNA;RAD51C;COMT;POGZ;NXN;COQ4;LIMK1;GATA1;SNRPN;HPGD;THOC6;GNB2;DHCR7;EED;SMARCD1;POLR1D;VAC14;TALDO1;DNAI2;HIRA;FKBP6;GNA11;MYLK;NODAL;METTL27;YY1AP1;FANCE;COA6;ELN;OTUD5;PUF60;ODAD1;SMARCB1;MAD2L2;ARVCF;DPF2;PHGDH;DOCK6;ACTB;CCDC22;BICRA;ZIC2;SUFU;RBM8A;TBX4;PACS1;MMP23B;FOXC1;FOCAD;ODAD3;RBM10;PORCN;ZBTB7A;COX7B;STX1A;FANCD2;TMEM270;CHD4;G6PC3;LRRC56;TCOF1;ARF1;TMCO1;ADAT3;UBE2T;TTC12;SNRPB;PLCB3;SMARCA4;NADSYN1;CFC1;CCNO;SMG9;ALG8;TBX5;NAA20;SF3B2;TP63;PEX19;SF3B4;FOXH1;RSPH9;ARX
112	HP_ABNORMAL_NASAL_TIP_MORPHOLOGY	0.183829	0.289297	1.21585	0.0292887	XRCC4;ALX4;CASK;CCNK;NRAS;DPYD;DDX3X;TRRAP;NHEJ1;ADAMTS18;SCYL2;MBD5;TFAP2B;STAG2;RYR1;YY1;HUWE1;AP4S1;ASXL2;SIN3A;PRKACB;CDK13;PTCH1;TCF20;ZBTB20;EPG5;KCNJ2;CLIC2;PIGW;CCDC47;PIGV;AGL;JMJD1C;USP9X;ZNF292;RAB3GAP1;SNIP1;SPEN;KMT2D;SUPT16H;ARSL;AFF3;ARID2;CDC42BPB;KDM1A;SHANK3;ATRX;RPS6KA3;SYT1;TAF1;TBCK;ATP6V1A;ALDH1A2;TWIST2;TRPS1;KAT6A;SLX4;CDC42;WASHC4;ODC1;FLCN;FANCL;KCNN3;WAC;CLCN3;TBX1;DYNC1I2;KANSL1;PHIP;MED13L;CUL4B;CILK1;FOXG1;SPTBN1;BPTF;DOCK7;TBC1D23;PTPRF;PYCR1;BCOR;FBXL3;RERE;ZMPSTE24;KDM6A;ARID1B;TOPORS;TBL1XR1;KAT6B;CPT2;H4C5;HECW2;ARID1A;FOXP1;ALX3;TRIO;RARB;CPLANE1;SETBP1;MPDZ;ALDH6A1;MAP3K7;APC;CDK19;LRP2;MYO18B;PURA;KMT2A;ADNP;SPOP;RNF135;KCNH1;CTCF;KAT5;DLX4;IGF1R;DYRK1A;EBF3;PPP3CA;LTBP1;HNRNPK;AP4E1;CHRNA7;NSD1;SETD5;ECE1;TBC1D24;SMARCC2;ZEB2;PDE4D;ATP6V1B2;KCNJ5;CIT;MLXIPL;KIF7;PIGO;FRMPD4;ZMYM2;ABCC9;TCF4;MYCN;SNX14;SMARCA2;CSGALNACT1;POU4F1;SMG8;CSF1R;CTNNB1;POR;CDH11;PCGF2;MESD;FMR1;SEC24C;TGIF1;CEP57;TOE1;PRIM1;GLB1;RNU4ATAC;SMPD4;TWIST1;FBXO28;CHD5;FAM149B1;MCTP2;C2CD3;SIX2;MRAS;EXT2;SRCAP;SRD5A3;GJA8;KCNK9;PHF21A;ASXL3;SOX11;HS2ST1;FBXO31;SMC3;TGFB3;PRKAR1A;SC5D;PIGL;COG6;AIFM1;KNSTRN;SLC25A46;FREM1;JAG1;COL18A1;SH3PXD2B;KIF11;FBN1;DGCR2;RREB1;EXTL3;SIM1;QRICH1;SOX4;KMT2B;EXT1;PHF8;KDM3B;MED12;TFAP2A;FLNA;DGCR8;PIK3CD;SPRTN;CEP55;ZSWIM6;AP4M1;SMARCAL1;KIFBP;PGAP3;LMX1B;METTL5;ABCA5;COLEC11;PPP2CA;GJA5;HDAC4;KIF15;INTS1;CCDC8;SATB2;MYMK;COL1A2;SMARCE1;MAPKAPK5;HSPA9;FZD2;EXOC2;MMP2;SMS;RBMX;CLPB;PQBP1;PDE6D;SET;KIAA0753;STXBP1;TBX2;BRAF;H4C3;TMEM231;ATN1;EIF2S3;FLNB;AUTS2;MED12L;EFEMP2;KDM4B;KDM5B;TLK2;UNC80;UFD1;OFD1;PRKAR1B;WDR62;CDK10;RAB3GAP2;POC1A;DGCR6;TCTN3;SLC35C1;COG4;LAS1L;EDEM3;HDAC8;RUSC2;ESS2;PRKACA;NAA10;LMNA;COMT;CAMTA1;POGZ;NXN;SNRPN;PIGQ;MADD;COL11A2;CUL7;SMARCD1;ATP6V1E1;HK1;HIRA;KPTN;EIF5A;NACC1;ATP6V0A2;TMEM216;ELN;TONSL;CPLX1;PUF60;MAN1B1;SMARCB1;MUSK;ARVCF;DPF2;CENPJ;LTBP3;DOCK6;ACTB;BICRA;CCNQ;TBX4;TUBGCP2;PACS1;KCNJ6;ALG3;MTX2;GATAD2B;AP4B1;SOX5;MED25;EXOSC2;PGAP2;PORCN;ACTG1;WDR26;EFNB1;ECEL1;IDUA;SMARCA4;ACTL6B;GPAA1;SMG9;SCNM1;OBSL1;KATNB1;TP63;PYCR2;PRMT7;HRAS
113	HP_FEVER	0.183872	0.287853	1.21654	0.025974	ATP1A2;NKX2-1;SLC34A2;SLC12A3;CASK;ITK;KIT;COL4A3;CFHR3;IFNGR1;REL;H19;SPTA1;SLC4A1;C4A;KIF1B;REST;TH;RANBP2;RNF168;IFIH1;SLC19A3;RYR1;IKZF1;ELANE;GALC;PKHD1;PRSS1;AQP2;ANKRD55;CTRC;SLC5A1;IL23R;TET2;STAT1;TLR4;C2orf69;ANKFY1;KLHL7;TLR3;NTRK1;IL12B;SRP54;ARHGAP24;SAMHD1;STX11;EIF2AK3;MEFV;KLRC4;CACNA1S;LPIN2;SCNN1B;ASXL1;EPB41;CD70;MALT1;PMM2;TNFAIP3;CR2;CHD7;NLRC4;SLC11A1;LIFR;HLA-DRB1;WT1;NLRP12;RB1;LAMA3;SPTBN1;EDA;PTPRO;BCOR;CFTR;SLC29A3;CYP21A2;PIK3R1;NPHS1;NUP160;ASAH1;PRTN3;HLA-DPA1;NLRP3;TBL1XR1;CPT2;HAVCR2;ERCC4;MCM10;H4C5;NUP37;PMP22;ABL1;PTPN2;FOXP1;GPC3;STAT3;DAAM2;IL7R;ADA2;PRF1;SH2B3;POU6F2;TBK1;LIPA;CD79A;SCNN1G;ELF4;NCF2;XPC;XIAP;TBC1D8B;TRPC6;GATA2;PAX2;IL2RA;ZFHX2;ZBTB16;CYBB;SPP1;ANK1;EIF2B2;DST;IGHM;APOL1;EMP2;PTPN22;BIRC3;NUP107;EPB42;HNRNPK;AVPR2;TRAF3;BCL10;FBP1;F5;IL6;MYO1E;ERAP1;NGLY1;ANLN;SPINK1;IGLL1;HLA-DPB1;PIK3CG;MPL;TRNT1;HMGCL;ACAT1;GAPVD1;TCF4;SLC41A1;ABCC6;MT-ND3;ATM;ACTN4;SCNN1A;ZNFX1;CD2AP;RARA;CD244;OTULIN;FAS;BCL2;PRSS2;GFI1;RNU4ATAC;ALPL;IFNG;SEMA4D;CCR1;PSMG2;EIF2B4;LSM11;POLR3A;MT-ND5;CIITA;C3;DOCK2;WIPF1;ERCC3;RAB27A;NUP205;TSPOAP1;ABCC2;NPHS2;RAG2;PRKAR1A;PSAP;KCNJ1;IRF4;MT-TH;TLR7;COG6;BRCA2;ALPK1;GYPC;IL2RB;PTPRC;SH3KBP1;P4HA2;CYP11B2;MT-ND6;TSC1;MT-TW;INF2;PLCE1;STAT5B;RIPK1;LYST;HTR1A;AVP;LACC1;ZNF699;PEX6;FCGR3B;CD3E;SRSF2;NCF4;ARHGDIA;TMEM165;NUMA1;BCL6;BTK;LIG4;SLC22A4;UNC13D;MT-TF;ERCC5;SMARCAL1;FAH;STAT2;MT-CO1;LAMC2;CTLA4;ZFYVE19;SH2D1A;TRIP13;SLC12A1;VANGL2;CD27;NABP1;IL10;GLA;JAK2;DCLRE1C;IRF8;CFH;COL1A1;IRF2BP2;WAS;CHEK2;NCF1;GAA;PML;PRKCD;BRCA1;ALDOA;CD247;RAG1;ATP13A2;MTHFR;BLNK;MYD88;LBR;NGF;ORAI1;PRNP;KRT18;MT-CYB;TCF3;RNASEH2B;ADA;IL12A;UBAC2;CLPB;TNFRSF1A;CRB2;MST1;EIF2B1;NLRP1;ENPP1;PTPN3;STAT6;HLA-B;UBA1;NUP93;BCR;MT-TV;AK2;CFHR1;NAXD;MLX;MRPS7;EIF2B5;MT-ND2;RUNX1;MT-ATP6;NPM1;SYK;ADAMTS13;MT-CO2;NUP133;CALR;CEBPE;PSTPIP1;STAT4;XPA;TSC2;DIS3L2;MT-ND1;PSMB9;SLC35C1;RNASEH2A;ERCC2;MT-CO3;GPR35;CCND1;ELP1;LPIN1;DNASE2;MT-ND4;IBA57;CYBC1;P4HTM;GCH1;TICAM1;MT-TL1;BACH2;MT-TS2;IL2RG;NAB2;EIF2B3;MIF;STXBP2;IL12A-AS1;IL36RN;TRIM28;FIP1L1;CD3D;ADAR;WDR1;HBB;LAMB3;NUP85;NOD2;DDB2;UQCRH;POMP;PSMB8;SPTB;MAGI2;NFKBIL1;DEF6;TCIRG1;CYBA;FOCAD;CD79B;BTNL2;G6PD;HMBS;STIM1;IRAK1;COQ8B;PSMB10;PTS;STING1;TP53;SCYL1;LRRC8A;MVK;RNASEH2C;RBCK1;PSMB4;UNC93B1;BCAP31;CACNA1A;HEPHL1;QDPR;COG7;CRLF1
114	HP_NEOPLASM_BY_HISTOLOGY	0.184144	0.288315	1.21712	0.0258621	PAX7;FGF3;PAX3;ALX4;KIT;APC2;MMP1;H19;NRAS;NEK9;DZIP1L;CXCR4;KIF1B;CDKN2B;REST;CCBE1;AXIN2;SOS1;YY1;RET;PKHD1;USF3;EP300;NBN;UBE4B;FOXC2;MAP3K1;PTCH1;BMPR1B;SMAD4;LUZP1;DICER1;NR4A3;IGF2;PAK2;KRT1;RSPO1;CYSLTR2;FAN1;SF3B1;SPEN;GPC4;PIK3CA;ERCC6;RAF1;IL6ST;BMPER;MSH3;ARID2;AKT1;IDH1;PMS1;TGFBR2;ASXL1;MAP2K1;CDKN2A;GATA4;RASGRP1;KRAS;ERBB2;PTPN11;FLCN;KCNN3;ANAPC1;WT1;KANSL1;OCA2;CASZ1;SETD2;RB1;MSH2;CASP10;SPTBN1;RTL1;FLT4;PRDM16;FAT4;RERE;MEG3;ACVR1;PDE11A;MAPRE2;ARID1B;TOPORS;ERCC4;RABL3;ARID1A;GPC3;TERT;PDGFRA;PTCH2;ADA2;CPLANE1;SETBP1;POU6F2;APC;EPCAM;MITF;KCNH1;XPC;WRN;PDGFB;NF1;MTAP;NR5A1;RPL5;PHOX2B;GNAQ;DYNC2LI1;DLST;BCL10;MLH3;NSD1;MSH6;SMARCC2;COL4A6;EPHB4;PMS2;MBTPS2;RAD50;ATP6V1B2;RAD54B;FASLG;ELMO2;CREB1;KIF7;SPRED1;PERP;AAGAB;DHCR24;BUB1B;SOX9;HSPG2;PLA2G2A;TYMS;PTPN12;PALB2;MAX;ZFTA;TYR;TAF15;CTNNB1;PCGF2;POLE;FAS;DCC;BDNF;BUB1;SOX2;BARD1;BMPR1A;VAMP7;CEP57;KCNQ1;COL14A1;WWOX;BRD4;FAM149B1;POT1;LRP1;IFNG;SIX6;SKI;RPS7;EXT2;MAN2C1;RSPRY1;ASCL1;FLI1;CDKN2C;TRIM37;RPL15;ASPSCR1;ERCC3;PHF21A;SOX11;SLC37A4;SDHB;SEMA4A;PRKAR1A;RPS29;AURKA;FAM20C;MNX1;BRCA2;TMEM127;MDM2;PDPN;PTEN;TSC1;DLC1;NOTCH3;PALLD;COL18A1;KLLN;PRLR;CDKN1B;CDC73;SQSTM1;SSX2;BLM;GDNF;TSR2;RPL35A;RPS15A;DHX37;SOX4;SMO;EXT1;DKC1;ZFPM2;FOXO1;ADAMTS3;PDGFRL;RPS24;SSX1;TFAP2A;FLNA;ERCC5;RPS20;KCNAB2;PTPRJ;MYO1H;MCC;TIAM1;TRIP13;IDH2;ABCA5;PDGFRB;SDHD;COL7A1;PRKCZ;TRAF7;PTH1R;PLCD1;RPL31;COL1A1;HDAC4;VHL;CHEK2;RPS26;MGMT;RPL35;GREM1;PRKCD;TLR2;BRCA1;SMARCE1;HEATR3;CDK4;RPL11;BAP1;RPS27;GDF5;MC1R;RPL27;SEC23B;NF2;SRC;PDE6D;NUTM1;FGFR3;KIAA0753;KCNQ1OT1;NLRP1;MRE11;GLI3;BRAF;DLK1;BUB3;GABRD;DMRT3;MEN1;RUNX1;MLH1;KEAP1;RNF43;RAD51D;PDE8B;RPS10;XPA;OFD1;RAD51;RPL18;TSC2;DIS3L2;TCTN3;POLH;ERCC2;FAM20A;KRT10;CCND1;EWSR1;BRIP1;ANTXR2;PRKACA;LMNA;RAD51C;TUBB;CDKN1A;VPS16;GATA1;MDH2;SDHA;SMARCD1;MBD4;GNA11;TMEM216;TRIM28;SDHC;SLC6A17;POLD1;SMARCB1;DPF2;DDB2;SLC25A11;ACTB;BAX;TRPV3;SUFU;PAX6;RECQL4;SDHAF2;TERF2IP;COL4A5;MMP23B;NR0B1;RPS17;EDN3;RELA;KRT17;CTSC;GCDH;CDKN1C;RPS28;RPS19;RPL26;TP53;SRY;SMARCA4;GNAS;MVK;ACD;STK11;SLC22A18;FH;GJC2;HRAS;FIBP
115	HP_POOR_SPEECH	0.184361	0.306906	1.21498	0.0747475	ATP1A1;APC2;CNTNAP2;TUBB4A;TRRAP;PSEN1;STAG2;SLC19A3;OPHN1;AP4S1;FRMD4A;HS6ST2;UBE4B;PTCH1;MID1;LUZP1;CLIC2;STIL;RLIM;SLC39A14;DYM;SPEN;PLPBP;NUBPL;SYT1;ASPA;UBE3A;TBCK;ATP6V1A;RTTN;AP1S2;KAT6A;SMC1A;GATA4;CDC42;GNPTAB;ODC1;CHSY1;WDR73;TAF6;KANSL1;PPP2R5D;MED13L;OCA2;CASZ1;ATP10A;DOCK7;SLC39A8;PRDM16;CHMP2B;FBXL3;FOXP2;RERE;DLL1;ZNF148;TDGF1;PLCH1;TUBB3;TRIO;POMK;CDON;CAD;MTO1;DYRK1A;TRAPPC10;TAF2;PAK3;HNRNPK;AP4E1;SASS6;MTHFS;NAGS;ZEB2;WIPI2;NGLY1;ATP6V1B2;TREM2;LARGE1;SIX3;GPR88;NDUFS1;VLDLR;PIGH;HSPG2;TRMT10A;SMARCA2;GAS1;PPP1R15B;DLAT;CSF1R;CTNNB1;MAPT;KCNMA1;FKRP;TGIF1;DAG1;TBCD;ADPRS;IFNG;SKI;TRAPPC11;EXT2;SYNGAP1;BRF1;SLC35A1;LRPPRC;GLI2;CHKB;SMC3;VCP;NALCN;GUSB;UBE2A;GRN;SARDH;PDPN;TSC1;MID2;IQSEC2;NONO;SQSTM1;ALG9;TMEM106B;KMT2B;NDST1;TRMT5;POMT1;RAC1;SHH;AP4M1;KCNAB2;GAMT;NDUFA6;PRKCZ;PUS3;RILPL1;FGFR1;KIF15;SATB2;GMPPB;ADK;FGF8;KIF14;SET;SOBP;DISP1;GABRD;C9orf72;CAMK2G;EIF2S3;ATAD3A;VPS11;DIAPH1;UNC80;RNASET2;PIGC;TSC2;LAS1L;HDAC8;FGF12;COG8;MRPS2;WDR45;POMT2;FMN2;SNRPN;ATP6V1E1;PAK1;CIC;NODAL;ATP6V0A2;NDUFA13;SLC6A17;UQCC2;MAN1B1;CHMP1A;SNAP25;CCDC22;ZIC2;MMP23B;FDXR;GATAD2B;AP4B1;MED25;PPP2R1A;FOXRED1;RAB39B;INPP5E;TELO2;NAA20;HEPHL1;GJC2;PYCR2;FOXH1
116	HP_ABNORMAL_HEART_VALVE_MORPHOLOGY	0.18476	0.289376	1.21765	0.0309917	ACTC1;GATA5;SLC34A2;MYOCD;NRAS;ADAMTS19;CREBBP;DDX3X;IFIH1;MYH7;RYR1;ZNF462;SOS1;NKX2-6;YY1;TBX20;TLL1;EP300;UBE4B;PRKACB;SMAD4;MAPK1;LUZP1;NFE2L2;CLIC2;ARSK;PLD1;JMJD1C;THSD4;IL12B;RRAS2;SNIP1;SPEN;PPM1D;DZIP1;TAB2;RAF1;ACSL4;GTF2I;HNRNPH2;HCN4;POLG;ATRX;RPS6KA3;TNXB;AMMECR1;TGFBR2;CBS;VPS13B;GATA6;ARFGEF2;MAP2K1;FOXF1;GATA4;SLX4;SPRED2;GNPTAB;KRAS;FANCM;SMAD2;IPO8;PTPN11;CHD7;TTN;FANCL;WAC;TBX1;WT1;KANSL1;PPP2R5D;SLC25A24;CASZ1;BICC1;SPTBN1;DACT1;FLT4;PRDM16;BCOR;SLC29A3;RERE;ZMPSTE24;SNX10;PKD2;MYH11;ERCC4;PLCH1;FANCC;AGO2;NFIX;SOS2;ADA2;MAP3K7;WASHC5;MYH6;POLA1;PRDM5;RNF135;GALNS;TPM1;TMEM260;KAT5;FBN2;BIN1;BAZ1B;NF1;NEDD4L;DYRK1A;EVC;ANK1;TAF2;RPL5;KIF3B;ARHGAP31;SALL1;HNRNPK;DYNC2LI1;HCCS;SPEG;TGFBR1;CHRNG;TGFB2;ZEB2;SMAD3;ROBO4;CHST3;TWNK;MLXIPL;VWF;GJA1;KIF7;SPRED1;EIF4H;SLC6A6;KCNE5;DCHS1;ABCC9;HSPG2;SMAD6;MYCN;GLI1;PALB2;GTF2IRD2;ABCC6;CBL;MAT2A;DNAJB11;TMTC3;TMEM94;DNASE1L3;PCGF2;TBL2;FMR1;FANCF;SEC24C;EVC2;GLB1;RBPJ;NSD2;FDFT1;MCTP2;XYLT1;POLR3A;SKI;MRAS;BRF1;LOX;KCNJ8;GJA8;FANCI;VPS37D;SMC3;TGFB3;HEXB;HGD;PRKAR1A;MFAP5;PIGL;FOXE3;TPM2;GUSB;BRCA2;RASA2;SEMA3E;COL2A1;PDPN;FANCB;B3GLCT;FREM1;SELENON;MAP1B;PKD1;NOTCH3;COL5A2;SH3PXD2B;BCAS3;NONO;FANCA;FBN1;ZNF469;RREB1;ALG9;BBS2;ROR2;ZNF699;EXTL3;RFWD3;OGT;EOGT;MED12;FLNA;RAC1;JPH2;GANAB;SACS;B3GALT6;MYPN;KCNAB2;TMEM70;COL3A1;RIT1;ERMARD;EDNRA;COL5A1;ZIC3;GLA;PRKCZ;GJA5;XRCC2;COL1A1;PRKG1;MYH3;CLCN7;FGFR1;DLL4;NCF1;IDS;BRCA1;COL1A2;IFT122;BUD23;DSE;MYRF;AEBP1;MMP2;CITED2;AGGF1;HEY2;ENPP1;IFT140;SGO1;HLA-B;BRAF;GABRD;BCL7B;RFC2;MLX;SH2B1;RAI1;ACTA2;LZTR1;CHST14;NOTCH1;DNAJC30;NPR3;CAPN15;MMP21;NELFA;UFD1;CLIP2;RAD51;MMP14;GTF2IRD1;NKX2-5;PLXND1;ALG5;FANCG;BRIP1;PRKACA;NAA10;LMNA;RAD51C;COMT;DAXX;NXN;FMN2;LIMK1;GATA1;GNB2;ATP6V1E1;TNFSF11;NDUFB11;XYLT2;HIRA;PLOD1;FKBP6;MYLK;METTL27;YY1AP1;FANCE;ELN;PRG4;CPLX1;PUF60;MAD2L2;ARVCF;DPF2;LTBP3;DOCK6;ACTB;CCDC22;CCNQ;DOHH;H3-3A;PACS1;PIGG;TCIRG1;MMP23B;MTX2;MAP2K2;RRAS;B3GAT3;LETM1;COX7B;STX1A;CTBP1;FANCD2;TMEM270;ARF1;RPL26;TPM3;IDUA;UBE2T;SRY;NADSYN1;SMPD1;HRAS;FIBP
117	HP_ABNORMALITY_OF_UPPER_LIP_VERMILLION	0.185628	0.285634	1.21887	0.0219298	ATP1A2;PAX3;RAPSN;NFIA;CREBBP;CHD2;TRRAP;MBD5;IFIH1;STAG2;RYR1;ZNF462;MTOR;OPHN1;MYMX;THUMPD1;YY1;HUWE1;IL1RAPL1;AP4S1;VPS35L;EP300;ASXL2;SIN3A;PRKACB;CDK13;PTCH1;TCF20;MID1;SMAD4;MAPK1;CRKL;ADSL;EPG5;KCNJ2;NIPBL;STIL;PIGW;PIGV;AGL;ALG12;USP9X;ANKLE2;ZNF292;TNRC6B;SPEN;GPC4;PPM1D;PLPBP;CDK6;EDAR;SUPT16H;AFF3;ARID2;ANKRD17;CDC42BPB;KDM1A;ATRX;PPP1CB;SYT1;TAF1;PIGN;AMMECR1;TBCK;GLIS3;SLC1A3;LMBRD1;TWIST2;COPB2;WARS2;TRPS1;TRIP12;KAT6A;SMC1A;PMM2;CEP135;CDC42;WASHC4;ODC1;ZNF407;TAF6;WAC;CLCN3;PIEZO2;PPP2R5D;SLC25A24;OCA2;PIGK;HERC2;CILK1;FOXG1;SPTBN1;EDA;BPTF;MYL2;RTL1;FAT4;PPP1R21;MEG3;DLL1;DENND5A;MAPRE2;ARID1B;SLC9A7;UBE3B;TBL1XR1;KAT6B;TDGF1;H4C5;SCN1A;ARID1A;AGO2;CLCN6;TRIO;GNE;HOXB1;SETBP1;CDON;ALDH6A1;APC;DNMT3A;FLII;CDK19;MYO18B;PURA;KMT2A;ADNP;RNF135;KCNH1;CTCF;AFF4;H4C9;NRCAM;TTC5;HIVEP2;ANKRD11;IGF1R;GAD1;PREPL;DYRK1A;TRAPPC10;PIGB;EBF3;PAK3;HNRNPK;AP4E1;SASS6;BMP2;MAF;PBX1;ZMIZ1;SETD5;PSMD12;TBC1D24;SMARCC2;PRKDC;PDE4D;KNL1;ADAMTSL1;SEC23A;PACS2;ATP6V1B2;KCNJ5;RAD21;CIT;SIX3;KIF7;PIGO;B4GALT1;SLC6A1;SLC26A2;DCHS1;ABCC9;SETD1A;FIG4;TRMT10A;BCL11B;SMARCA2;OTUD6B;GAS1;PPP1R15B;CHAMP1;NOG;CSF1R;TMEM94;CTNNB1;CDH11;PCGF2;MESD;KCNMA1;CEP152;TGIF1;TOE1;RNU4ATAC;TAF8;SMPD4;CACNA1C;FBXO28;MCTP2;POLR3A;SPATA5L1;MED13;RPS7;WNT5A;SYNGAP1;RSPRY1;SRCAP;MINPP1;SLC35A2;EDA2R;GJA8;KCNK9;ASXL3;GLI2;SOX11;HS2ST1;TAF13;MKS1;MKRN3;SMC3;TGFB3;MCM7;NALCN;SC5D;DMPK;PIGL;SLC25A46;B3GLCT;MAP1B;ADGRG6;IRX5;IQSEC2;NCAPG2;SH3PXD2B;STEEP1;ZNHIT3;NEXMIF;KCNK4;KIF11;NONO;FBN1;STRADA;MPC1;ALG9;ROR2;KDM5C;NSUN2;SIM1;QRICH1;TBCE;SOX4;MCPH1;EXT1;MEF2C;OGT;AARS1;KDM3B;MED12;CEP63;CSNK2A1;CLTC;SHH;ZSWIM6;AP4M1;CLP1;MSL3;ADARB1;PGAP3;ASPM;NCAPD3;BRAT1;HNRNPU;METTL5;PDGFRB;CNOT2;AP3B1;MYOD1;FAR1;WDR19;GJA5;NSRP1;PWRN1;FGFR1;RALA;KIF15;PHC1;SATB2;BRCA1;SSR4;SMARCE1;DSE;COG1;FGF8;KIF14;OCRL;COL11A1;BAP1;IER3IP1;ZC4H2;TCF3;EXOC2;MECP2;DPM1;RPL10;EHMT1;NDN;PQBP1;SPECC1L;PIGT;ATP1A3;CDH2;BCR;DLK1;DISP1;ATN1;SLC2A1;ZBTB18;ATIC;MED12L;DDX59;KDM4B;RAI1;NPAP1;CHST14;TLK2;UNC80;TMEM237;OFD1;PRKAR1B;GALNT2;WDR62;TASP1;CDK10;DIS3L2;GNAI1;MEIS2;ZNF526;STT3A;LAS1L;EDEM3;HDAC8;AP2M1;DVL1;WDR4;NAA10;POGZ;CYFIP2;NXN;SNRPN;PIGQ;THOC6;GNB2;VPS51;SMARCD1;PITX2;HK1;PIGU;MICU1;NODAL;CDK5RAP2;EIF5A;TRAPPC9;MAGEL2;CPLX1;DDB1;IFT43;SHMT2;PUF60;MAPK8IP3;MAN1B1;DPM2;SMARCB1;CHMP1A;DPF2;CENPJ;ACTB;ZIC2;IRF6;SUFU;CCNQ;TUBGCP2;H3-3A;PACS1;KCNJ6;PIGG;TMEM147;GATAD2B;AP4B1;MED25;EXOSC2;PGAP2;PTRH2;RAB11B;MFSD2A;TMEM53;EEF1A2;PPP2R1A;RHOBTB2;DHPS;ACTG1;WDR26;BCL11A;ARHGEF2;DEAF1;SMARCA4;TRAPPC14;PLAA;MED27;EDARADD;KATNB1;NAA20;CACNA1A;PYCR2;FOXH1;DCPS;ARX
118	HP_LEUKEMIA	0.185826	0.314011	1.21793	0.0697674	XRCC4;KIT;APC2;NRAS;CREBBP;IFIH1;IKZF1;ELANE;SCN10A;EP300;NBN;PRKACB;TET2;TAL2;FLT3;SF3B1;SRP54;ADH5;SAMHD1;PIK3CA;MEFV;SCN9A;ATRX;IDH1;ASXL1;MAP2K1;CDKN2A;KRAS;PTPN11;SBDS;ANAPC1;SETD2;RB1;LPP;SAMD9L;MSH2;CEBPA;PIK3R1;TAL1;SCN11A;MLLT10;FANCC;ABL1;TERT;PDGFRA;ADA2;SETBP1;SH2B3;APC;DNMT3A;H4C9;GATA2;NF1;EVC;GNB1;RPL5;EFL1;DYNC2LI1;NSD1;TREM2;MPL;SPRED1;BUB1B;GLI1;ERBB3;TYROBP;ATM;CBL;RARA;SAMD9;BUB1;GFI1;EVC2;CEP57;BRD4;ETV6;POT1;LSM11;RPS7;WIPF1;RPL15;F13A1;RPS29;PIGL;ALAD;BRCA2;MDM2;KIF11;FANCA;BLM;TSR2;RPL35A;RPS15A;SRSF2;NSUN2;NUMA1;DKC1;RPS24;LIG4;CHIC2;RPS20;TRIP13;PDGFRB;JAK2;RPL31;WAS;CHEK2;RPS26;RPL35;TERC;MYD88;RPL11;RPS27;PICALM;TCF3;RNASEH2B;RPL27;CLPB;NUTM1;STS;DNAJC21;BCR;BRAF;RPS14;BUB3;RUNX1;MLH1;NPM1;LZTR1;ARHGAP26;CALR;RPS10;RPL18;F13B;RNASEH2A;FANCG;DUT;PRKACA;GATA1;MBD4;FANCE;ADAR;NUP214;BAX;RECQL4;TCIRG1;RPS17;DDX41;FANCD2;RPS28;RPS19;RPL26;TP53;SMPD1;SH3GL1;RNASEH2C;THPO;HAX1
119	HP_ABNORMAL_URETER_PHYSIOLOGY	0.187934	0.302615	1.21284	0.0570265	NKX2-1;CHRNA3;NFIA;APC2;HOXA13;CREBBP;RALGAPA1;ACTG2;TRRAP;HPSE2;CCBE1;YY1;EP300;HAAO;SIX1;MID1;IGF2;NIPBL;LRIG2;KMT2C;STIL;PAK2;JMJD1C;ANKLE2;CDK6;HNF1B;KMT2D;GTF2I;SHANK3;ATRX;PIGA;TNXB;PIGN;ASXL1;VANGL1;COPB2;TRPS1;SMC1A;CEP135;CHD7;TBX1;KANSL1;SETD2;TBX18;BICC1;LAMA3;BPTF;DACT1;RERE;KDM6A;PRTN3;HLA-DPA1;RARB;SETBP1;GREB1L;MAP3K7;DNMT3A;SPOP;AFF4;H4C9;SLC26A1;DVL3;KAT5;PAX2;BAZ1B;SOX17;TRAPPC10;GNB1;EBF3;SALL4;ATP7A;PPP3CA;LTBP1;PTPN22;SALL1;HNRNPK;NRIP1;SASS6;BNC2;NSD1;PBX1;ZMIZ1;PSMD12;ZEB2;KNL1;HLA-DPB1;MBTPS2;RAD21;CIT;MLXIPL;STRA6;PIGO;EIF4H;ZMYM2;MYCN;GTF2IRD2;EYA1;POR;CDH11;TBL2;FANCF;SEC24C;CEP152;KCNQ1;BRD4;POLR3A;SLC35A2;BRF1;DDX6;ROBO2;FANCI;TAF13;VPS37D;SMC3;SDHB;MCM7;CHRM3;PIGL;MNX1;UBE2A;SEMA3E;JAG1;COL18A1;NCAPG2;FGFR2;RREB1;MCPH1;EXT1;STAMBP;MED12;CEP63;FLNA;LAMC2;FGF10;CTLA4;KIFBP;ASPM;NCAPD3;HNRNPU;METTL5;SDHD;MYOD1;DSTYK;UNC45A;NCF1;PHC1;BUD23;MAPKAPK5;KIF14;FBLN5;RPL11;HSPA9;EHMT1;DCDC2;FGFR3;KCNQ1OT1;PIGT;SDHAF1;BCL7B;RFC2;GATA3;EFEMP2;SH2B1;DNAJC30;UFD1;CLIP2;WDR62;GTF2IRD1;HDAC8;GRHPR;SIX5;COMT;LIMK1;PIGQ;DHCR7;SDHA;CDC45;FUZ;HIRA;FKBP6;NODAL;CDK5RAP2;METTL27;ELN;OTUD5;PUF60;LAMB3;ARVCF;CENPJ;RBM8A;CCNQ;PAX6;RECQL4;MFSD2A;STX1A;CDKN1C;TMEM270;CHD4;TRAPPC14;ISL1;ARNT2;PLXNA1;RBCK1;SF3B2;TP63;PYCR2;PRMT7
120	HP_DEEPLY_SET_EYE	0.188663	0.298086	1.21179	0.0584551	TOGARAM1;XRCC4;DPYD;CREBBP;RALGAPA1;TRRAP;BRCC3;CRPPA;OPHN1;PLP1;GRIN1;HUWE1;GSC;HS6ST2;EP300;UBE4B;SIN3A;TCF20;SMAD4;MAPK1;LUZP1;CRKL;ZBTB20;AGL;NTRK1;UGDH;FBXO11;LEMD3;RAB3GAP1;SPEN;PIK3CA;ERCC6;STAG1;ANKRD17;SHANK3;EMC1;TAF1;DPYSL5;UBE3A;TBCK;AP1S2;KAT6A;SMC1A;FOXF1;GATA4;KMT2E;KIDINS220;ODC1;IPO8;LIFR;WAC;PIEZO2;PPP2R5D;CASZ1;CILK1;TTC26;SPTBN1;BPTF;RTL1;PYCR1;PRDM16;RERE;MEG3;PIK3R1;SLC9A7;TBL1XR1;ERCC4;H4C5;HECW2;ABL1;AGO2;STAT3;NFIX;SETBP1;TMEM67;TBX15;BBS7;FLII;SPOP;CTCF;ALMS1;LARP7;IGF1R;NF1;DYRK1A;EBF3;SALL4;CRB1;PAK3;SON;PSMD12;GNS;ZEB2;PRKDC;HMGA2;HHAT;SLC9A6;GJA1;KIF7;HSPG2;SETD1A;PHF6;TCF4;HACE1;PRPS1;FARSB;ALKBH8;POU4F1;YARS1;TMEM94;FMR1;EPB41L1;MAFB;CEP57;DPH5;TBCD;CDKL5;CACNA1G;RARS2;POLR3A;SKI;SYNGAP1;SRCAP;SLC35A1;PDCD6IP;GJA8;ASXL3;FBXO31;NALCN;PUS7;TBC1D20;ASH1L;UBE2A;KNSTRN;PDPN;JAG1;IQSEC2;SH3PXD2B;KCNK4;FBN1;TPRKB;KDM5C;EXTL3;TBCE;KMT2B;MEF2C;COA3;PIK3CD;KCNAB2;MSL3;PGAP1;TRIP13;COL3A1;COL5A1;PRKCZ;GJA5;HDAC4;MYH3;ERCC8;GLYCTK;SATB2;POU1F1;SSR4;NGF;OCRL;BAP1;ORAI1;AHDC1;ZC4H2;CENPF;WASF1;SRC;SEPTIN9;TTI2;CDH2;BCR;DLK1;GABRD;CNOT3;ATN1;GPKOW;ATAD3A;MED12L;RAI1;HYLS1;SUOX;TMEM237;RNF2;RAB3GAP2;DIS3L2;POC1A;NOVA2;MEIS2;LAS1L;EDEM3;ERCC2;HDAC8;PLEC;GORAB;NAA10;CAMTA1;PRR12;SNRPN;FARSA;THOC6;GNB2;PIGU;DNM1L;ZPR1;PAK1;EIF5A;CHN1;PUF60;MAPK8IP3;IARS2;BICRA;OSGEP;H3-3A;MMP23B;COX5A;GATAD2B;CARS1;EXOSC2;CAMK2B;STIM1;EEF1A2;DHPS;CTBP1;DEAF1;GRIA3;ARNT2;NDP;TAFAZZIN;COX8A;ERCC1;TRIM8;PRMT7;DCPS;FIBP
121	HP_ABNORMALITY_OF_COAGULATION	0.191423	0.305707	1.20986	0.081761	MTTP;SLC30A10;FGA;GP1BA;FGG;NRAS;SPTA1;SLC4A1;NR1H4;RYR1;SOS1;F11;SERAC1;FGB;PEX13;PLG;ANO6;ALG12;F8;RRAS2;LMAN1;TFAM;STX11;TINF2;RAF1;CACNA1S;IDH1;ATP6V1A;SERPINE1;SLC25A13;GATA6;CFI;TEK;MAP2K1;PMM2;SPRED2;GFI1B;KRAS;PROC;PTPN11;NLRC4;HLA-DQA1;ABCD3;MPI;DDOST;BCOR;PEX12;SLC7A7;PEX1;ITGB3;TBL1XR1;MCFD2;HAVCR2;MCM10;STAT3;TERT;SOS2;GNE;PEX3;PRF1;IKZF5;PEX2;XIAP;RINT1;GATA2;ZBTB16;SLC25A15;ANK1;EFL1;EPB42;F5;AMACR;NGLY1;PGM1;KLKB1;HMGCL;VWF;ALG6;B4GALT1;PEX10;MGAT2;TCF4;TYMS;UQCRFS1;PEX26;NBAS;CBL;RTEL1;RARA;RFT1;HLA-DQB1;ITGB2;DLD;HELLPAR;GNA14;SEMA4D;HRG;MRAS;SRD5A3;ABCC2;NBEAL2;SLC37A4;ALG13;PRKAR1A;F13A1;GGCX;OSTM1;ALG2;CYP7B1;ALDOB;RASA2;AKR1D1;ACAD9;STAT5B;LYST;SHOC2;PROS1;HADH;PEX6;AHCY;SERPINC1;VPS33A;NUMA1;DKC1;VKORC1;FLNA;UNC13D;FAH;STAT2;HSD3B7;ITGA2B;AGA;RIT1;IDH2;NABP1;PTH1R;CFH;IRF2BP2;F9;PML;TRMU;SSR4;TERC;HSD17B10;ADK;MYD88;ORAI1;CTC1;PEX5;DPM1;CLPB;AGGF1;MST1;PEX14;OTC;PARN;BRAF;NOP10;NPM1;LZTR1;LARS1;COG4;F13B;GPR35;COX16;MICOS13;COG2;COG8;WRAP53;GP9;DPAGT1;CD46;ATP6V1E1;THBD;STXBP2;ATP6V0A2;FIP1L1;HBB;DPM2;PET100;GALT;RBM8A;SPTB;PEX11B;FOCAD;F2;RRAS;NHP2;VPS33B;STIM1;MPDU1;F12;PEX16;ALG8;ACD;USB1;PEX19;F10;SERPINF2;F7
122	HP_ABNORMAL_CRANIAL_NERVE_PHYSIOLOGY	0.191755	0.292385	1.20904	0.0451613	DES;CHAT;RAPSN;IFNGR1;COL25A1;NRAS;ANO5;C4A;KIF1B;SCN4A;MYH7;SLC19A3;RYR1;MTOR;CRPPA;MYMX;NEB;CAPN3;PEX13;UBE4B;SIX1;IL23R;LUZP1;TLR4;CHRNE;DNAJB6;MYO9A;NEFL;CA2;SLC39A14;SPEN;PIK3CA;MEFV;KLRC4;SUPT16H;POLG;AKT1;IDH1;MEGF10;REV3L;TBC1D2B;KLHL41;ANGPTL6;SLX4;AMER1;DKK1;FANCM;PTPN11;CHD7;TGFBR3;TTN;FANCL;HLA-DRB1;CASZ1;MTRFR;DACT1;MYL2;PRDM16;RERE;SLC5A7;PEX12;SMCHD1;SUCLA2;PEX1;ASAH1;PRTN3;HLA-DPA1;NLRP3;SNX10;ERCC4;PMP22;FANCC;TUBB3;DNA2;SYNE1;CNTNAP1;TERT;CFL2;GNE;PEX3;HOXB1;ADA2;YME1L1;UGT1A1;ABCA1;TMEM67;CRYAB;LAMB2;PEX2;BIN1;PDGFB;LMOD3;FKTN;SALL4;ADCY6;PTPN22;SALL1;KLHL40;SPEG;UBA2;CHRND;ERAP1;DCTN1;HLA-DPB1;CHRNA1;TWNK;LARGE1;GJA1;PEX10;HSPG2;LAMA2;PALB2;EYA1;PEX26;TFG;CDH23;DNASE1L3;FAS;SLC12A6;TRIM32;FANCF;FKRP;MAFB;BAG3;KY;GAN;CCR1;COL6A1;SKI;TNFRSF11A;ALG14;MTMR2;FANCI;GSN;CHKB;SDHB;VCP;LRP12;PSAP;CCDC174;DMPK;IRF4;TPM2;OSTM1;ALG2;BRCA2;SLC18A3;SEMA3E;PDPN;FANCB;SELENON;PTEN;GFPT1;MTM1;TUBB6;PI4KA;FANCA;SQSTM1;LYST;COL6A2;PTDSS1;PEX6;RFWD3;COL12A1;ESCO2;SMO;RRM2B;SOST;LRP5;POMT1;TFAP2A;AKT3;ZFHX4;MYPN;CHRNB1;KCNAB2;CTLA4;ANKH;LRP4;THSD1;COLQ;LMX1B;ITGB4;COL3A1;IDH2;SDHD;IL10;COL6A3;PRKCZ;TRAF7;KBTBD13;XRCC2;CLCN7;POLG2;NARS2;DLL4;MYMK;GMPPB;BRCA1;SGCD;SMARCE1;MYD88;BAP1;ZC4H2;PRNP;PEX5;ACTA1;AK9;ADGRG1;IL12A;NF2;UBAC2;SCO2;TNFRSF1A;PABPN1;MGME1;SLC52A3;HLA-B;PEX14;UBA1;VAMP1;GABRD;SYT2;MEN1;DNM2;TRPV4;TOR1A;STAT4;ENG;RAD51;PLXND1;PLEC;COL13A1;BMS1;AGRN;TK2;FANCG;BRIP1;SLC52A2;SIX5;LMNA;RAD51C;FRG1;SRPX2;SLC25A4;DPAGT1;POMT2;GLE1;TNFSF11;HK1;FUZ;ADSS1;FANCE;IL12A-AS1;CHCHD10;SDHC;SHMT2;CHN1;PUF60;SMARCB1;MUSK;MAD2L2;SNAP25;NOD2;BICRA;SUFU;SPTBN4;MTMR14;SDHAF2;PEX11B;TCIRG1;MMP23B;BTNL2;SLC25A1;TGFB1;HMBS;PTRH2;FANCD2;WDR26;TPM3;UBE2T;AIP;MPZ;NAXE;PEX16;DOK7;PEX19;GJC2;SH3TC2;CRLF1
123	HP_ABNORMAL_SYSTEMIC_ARTERIAL_MORPHOLOGY	0.193055	0.279369	1.20784	0.0147679	GATA5;NPC1;CAT;SLC34A2;APOA5;NFIA;APC2;NRAS;NEK9;POU3F4;LIPC;ADAMTS19;CREBBP;TRRAP;CELA2A;KIF1B;BRCC3;HOXA1;CEP19;IFIH1;MYH7;STAG2;PAH;GPIHBP1;ATP2B1;NKX2-6;YY1;RET;TBX20;GALC;EP300;UBE4B;RNF213;CIROP;PTCH1;MID1;SMAD4;MAPK1;LUZP1;STAT1;CRKL;PLD1;STIL;JMJD1C;THSD4;IL12B;EPHX2;LEMD3;SPEN;PKD1L1;SAMHD1;APOA1;CSF2RA;ERCC6;TAB2;KMT2D;GTF2I;SUPT16H;PPP1CB;TNXB;PIGN;TGFBR2;BMPR2;ATP6V1A;ALDH1A2;GATA6;ABCG8;ARFGEF2;MAP2K1;FOXF1;GATA4;ANGPTL6;SLX4;AMER1;CSF2RB;FZD4;PCSK9;LRP6;KRAS;FANCM;SMAD2;GHR;IPO8;PTPN11;CHD7;ABCG5;TGFBR3;FANCL;HLA-DRB1;WAC;TBX1;WT1;ARL6IP6;KANSL1;SLC25A24;CASZ1;SETD2;BICC1;TTC26;NR2F2;SPTBN1;CFAP53;GUCY1A1;RTL1;FLT4;PRDM16;BCOR;RERE;MEG3;ZMPSTE24;DLL1;PDE11A;KDM6A;ESR1;ASAH1;ZNF148;UBE3B;PKD2;MYH11;TDGF1;ERCC4;FANCC;ABL1;SOS2;NIPA2;ADA2;CPLANE1;CDON;ABCA1;TMEM67;MAP3K7;LIPA;DNMT3A;SELENOI;KCNH1;CTCF;ALMS1;BEST1;AFF4;NEK1;WRN;TMEM260;DARS1;FBN2;PDGFB;BAZ1B;NF1;NEDD4L;ATP7A;RPL5;LTBP1;PTPN22;HNRNPK;DYNC2LI1;HCCS;WDPCP;SON;TGFBR1;NSD1;NIPA1;CHRNG;TGFB2;ZEB2;SMAD3;APP;PGM1;ROBO4;SLC2A10;ADAMTSL1;CHST3;PIK3CG;HYOU1;MPL;SIX3;APOB;MLXIPL;GJA1;STRA6;EIF4H;BUB1B;CYP7A1;HSPG2;FIG4;SMAD6;MYCN;FARSB;PALB2;GTF2IRD2;ABCC6;SMARCA2;MAX;GAS1;CRELD1;MAT2A;DYRK1B;SLC20A2;DNAJB11;TMTC3;TBL2;FMR1;PGM3;FANCF;SEC24C;CDK8;BUB1;TGIF1;CEP57;GLB1;DPH5;ACVR2B;RNU4ATAC;MCTP2;IFNG;XYLT1;LSM11;MT-ND5;SKI;RPS7;PPFIBP1;SRCAP;FLI1;BRF1;LOX;DDX6;RPL15;ERCC3;GJA8;FANCI;GLI2;VPS37D;MKS1;PIK3R2;SDHB;TGFB3;HEXB;HGD;UNC45B;PRKAR1A;SC5D;PSAP;MFAP5;NSMCE2;RPS29;GGCX;GEMIN4;FOXE3;TPM2;FKBP14;BRCA2;TMEM127;KNSTRN;SEMA3E;GM2A;PDPN;FANCB;P4HA2;JAG1;PTEN;MAP1B;MT-ND6;PKD1;TSC1;NOTCH3;COL5A2;FGFR2;FANCA;FBN1;DGCR2;GDF1;MT-ND4L;RREB1;APOE;ALG9;TSR2;ROR2;RPL35A;RPS15A;RFWD3;EFEMP1;ABCD4;LRP5;DNAH9;RPS24;MED12;FLNA;DGCR8;GANAB;PIK3CD;SHH;COL4A1;ERCC5;B3GALT6;SMARCAL1;CYP27A1;RPS20;MYPN;KCNAB2;EMILIN1;THSD1;LMX1B;NT5E;TRIP13;COL3A1;CYP1B1;PDGFRB;SDHD;CTSA;IGFBP7;HTRA1;ERMARD;TKT;PLOD3;COL5A1;HES7;ZIC3;PPARG;C12orf57;PRKCZ;JAK2;ALDH18A1;GJA5;TRAF7;PTH1R;XRCC2;RPL31;COL1A1;HDAC4;PRKG1;VHL;MYH3;ERCC8;FGFR1;MYOC;ANTXR1;RPS26;NCF1;RPL35;GAA;IDS;DNAH1;BRCA1;COL1A2;BUD23;ADK;FGF8;FBLN5;RPL11;MYRF;RPS27;AEBP1;MT-CYB;RNASEH2B;MMP2;RPL27;EHMT1;PPP1R17;DCDC2;PCNT;HEY2;SPECC1L;ENPP1;IFT140;HLA-B;UBA1;GLI3;CDH2;BCR;BRAF;DLK1;DISP1;BUB3;GABRD;TMEM231;BCL7B;ATN1;RFC2;MLX;FLNB;MT-ND2;MT-ATP6;EFEMP2;TULP1;TOM1;RAI1;TUBG1;LDLRAP1;ACTA2;LZTR1;NOTCH1;DNAJC30;NPR3;MMP21;NKAP;ENG;SERPIND1;UFD1;CLIP2;RPS10;ANAPC7;RAD51;RPL18;TSC2;SUCLG1;MMP14;DIS3L2;DGCR6;MT-ND1;GTF2IRD1;NDE1;NKX2-5;MEIS2;RNASEH2A;ERCC2;PLXND1;MT-CO3;ALG5;NEU1;AGXT;APOA2;ESS2;FANCG;BRIP1;NPC2;MT-ND4;LMNA;RAD51C;BGN;COMT;NXN;LIMK1;GATA1;TGDS;GNB2;LDLR;DHCR7;VAC14;NDUFB11;TALDO1;XYLT2;HIRA;PLOD1;FKBP6;GNA11;MYLK;NODAL;METTL27;YY1AP1;FANCE;ELN;ADAR;TONSL;PUF60;MAD2L2;ARVCF;NOD2;ZIC2;RBM8A;DOHH;ALG3;MMP23B;RIN2;LCAT;RPS17;CARS1;B3GAT3;COX7B;PPP2R1A;STX1A;FANCD2;RPS28;WDR26;TMEM270;CHD4;RPS19;ARF1;RPL26;TPM3;UBE2T;PNPLA2;SRY;NADSYN1;PRPF3;F12;SMPD1;SMG9;ZNF687;NDP;RNASEH2C;TBX5;THPO;SF3B2;FOXH1;HRAS
124	HP_FACIAL_HYPERTRICHOSIS	0.193478	0.304195	1.20618	0.057377	FGF3;PAX3;KIT;CREBBP;MBD5;NMNAT1;IL1RAPL1;EP300;ASXL2;ERLIN2;ZBTB20;NIPBL;CCDC47;UGP2;UGDH;LEMD3;ZNF292;RAB3GAP1;SPEN;GABRA3;STAG1;AFF3;CDC42BPB;KDM1A;TAF1;PIGN;AMMECR1;TBCK;ASXL1;CERT1;SMC1A;CDC42;CHSY1;EDNRB;ZMYND11;ZNF407;TAF6;KCNN3;WAC;CLCN3;PHIP;SLC25A24;CUL4B;SPTBN1;BPTF;DOCK7;SLC1A4;KLF13;SMCHD1;SGSH;PRKG2;MAPRE2;ARID1B;NFIX;TRIO;GNE;SETBP1;CDON;NOTCH2;FLII;HGSNAT;KMT2A;MITF;SPOP;KCNH1;CTCF;AFF4;HIVEP2;ANKRD11;IGF1R;ZNF711;TRAPPC10;EBF3;CHRNA7;BMP2;SETD5;PSMD12;GNS;HMGA2;KNL1;PACS2;ATP6V1B2;FHL1;RAD21;TRMT10A;HID1;SNX14;SMARCA2;PPP1R15B;TFE3;TMEM94;CDH11;GPR101;KCNMA1;TOE1;TBCD;CDKL5;BRD4;FBXO28;CHD5;PCDHGC4;XYLT1;POLR3A;MED13;RPS23;GJA8;ASXL3;FBXO31;SMC3;ASH1L;UBE2A;B3GLCT;FREM1;MAP1B;IQSEC2;BCAS3;KCNK4;ALG9;ZNF699;MAB21L1;NSUN2;VPS33A;PHF8;OGT;NDST1;RAC1;INSR;SOX10;CSNK2A1;KIFBP;HNRNPU;ABCA5;GJA5;FGFR1;HEATR3;HSPA9;SMS;EHMT1;UROD;TTI2;CDH2;NANS;KDM4B;RAI1;HFE;TASP1;CDK10;HDAC8;RUSC2;GATA1;PRR12;GNB2;NUDT2;NAGLU;TALDO1;SNAI2;TRAPPC9;CWF19L1;DDB1;UQCC2;MAPK8IP3;CHMP1A;PSMC3;TRMT1;BICRA;DHX30;ZIC2;WNT4;TUBGCP2;PACS1;TMEM147;COX5A;UROS;EDN3;TMCO1;ADAT3;AIP;DEAF1;EMC10;MED27;KATNB1;ARL3;TRIM8;NECTIN1;ARX
125	HP_HEMIPLEGIA_HEMIPARESIS	0.193479	0.300717	1.20697	0.0644491	L1CAM;ATP1A2;KCNJ13;CFHR3;IFNGR1;PRORP;CPT1A;C4A;IFIH1;PNPLA8;GDF3;PAH;LCA5;MTOR;PROKR2;NMNAT1;GALC;RPGRIP1;UBE4B;IL23R;LUZP1;TLR4;TLR3;FAN1;SPEN;SAMHD1;HESX1;PIK3CA;MEFV;KLRC4;AKT1;PMS1;TGFBR2;CBS;SLC1A3;USP45;ANGPTL6;KRAS;TGFBR3;WDR73;TBX1;CASZ1;MSH2;PLA2G6;GUCY1A1;PRDM16;SCN5A;RERE;PCYT1A;COQ2;PRTN3;HLA-DPA1;RNF216;RD3;SCN1A;TTPA;TERT;ADA2;PRF1;TBK1;EPCAM;SPOP;GBE1;PDGFB;NPPA;MMUT;SPP1;PHYH;GNB1;FKTN;CYP26C1;CRB1;PTPN22;ARHGAP31;NUP107;GNAQ;MT-ATP8;DOCK8;OPA1;MLH3;MSH6;AMACR;TBC1D24;ERAP1;GDF6;CRX;HLA-DPB1;PMS2;LARGE1;HMGCL;HSPG2;SOX3;ABCC6;CEP290;DNASE1L3;HLA-DQB1;FAS;SLC12A6;DCC;FKRP;SOX2;BMPR1A;OTX2;RBPJ;MT-TC;NAGA;CCR1;LSM11;MT-ND5;SKI;SPATA5L1;SPATA7;SEMA4A;MT-TH;RPE65;PDPN;TUBB4B;PTEN;MT-ND6;TSC1;MT-TW;GUCY2D;NOTCH3;PEX7;TPRKB;SMO;RRM2B;EOGT;POMT1;MT-TF;COL4A1;SMARCAL1;AKT3;RPS20;MT-CO1;KCNAB2;CTLA4;AIPL1;THSD1;COL3A1;PDGFRB;HTRA1;IL10;PRKCZ;TRAF7;CFH;FGFR1;DLL4;GMPPB;SMARCE1;MTHFR;SP110;BAP1;PRNP;CTC1;MT-CYB;RNASEH2B;IL12A;NF2;UBAC2;ENPP1;IFT140;HLA-B;ATP1A3;MT-TV;GABRD;CFHR1;SLC2A1;TULP1;MLH1;PRRT2;TUBB2B;IKBKG;MT-CO2;NOTCH1;NUP133;STAT4;MEOX1;ENG;SUOX;ARG1;TP53RK;WDR62;TSC2;MT-ND1;COL4A2;RNASEH2A;MT-CO3;WDR4;MT-ND4;POMT2;B3GALNT2;MT-TL1;MT-TS2;IMPDH1;DNM1L;RDH12;IQCB1;TPP2;HPRT1;IL12A-AS1;ADAR;ABCD1;SMARCB1;DOCK6;OSGEP;SUFU;POMGNT1;MMP23B;TTR;LRAT;LAGE3;IRAK1;RHOBTB2;PNPLA6;TP53;ARNT2;RNASEH2C;CACNA1A;HRAS;ARX
126	HP_CEREBELLAR_ATROPHY	0.193806	-0.312635	-1.32199	0.00391389	GDAP2;ATP1A2;XRCC4;CASK;PUM1;DMXL2;GFAP;COA7;ZIC1;HEPACAM;CNTNAP2;SLC13A3;NKX6-2;TUBB4A;CUX2;ATXN3;KCND3;IFIH1;CRPPA;VWA3B;PLP1;GRIN1;TRAPPC6B;SERAC1;NMNAT1;FBXL4;AP4S1;CYB5A;NADK2;RUBCN;ADSL;VPS50;C19orf12;BCORL1;NEUROD2;SLC39A14;TRPC3;PRKCG;SHQ1;MFSD8;GON7;ERCC6;TECPR2;HSD17B4;SHANK3;EMC1;POLG;TAF1;PIGA;PIGN;ATP6V1A;RTTN;SLC1A3;CTSF;WARS2;TBC1D2B;PMM2;RORA;CDC42;VPS41;CLN3;ATXN7;BTD;WDR73;CRAT;PIGK;CUL4B;SAMD9L;PLA2G6;PIK3R5;HERC1;RNF13;SLC39A8;ELOVL5;LNPK;ATP2B3;COQ2;RNF216;STT3B;TTBK2;GLS;PLCH1;SCN1A;MARS2;GRID2;TTPA;SYNE1;CNTNAP1;PLK4;ATXN1;GRIA2;POLA1;SCN8A;MRM2;SLC5A6;PEX2;PDYN;KAT5;ITPR1;GAD1;CCDC88C;L2HGDH;EBF3;FKTN;RNASEH1;DEGS1;KCTD7;RFC1;KCNA1;AP4E1;TDP1;SEPSECS;RBL2;OPA1;CCDC88A;ZMIZ1;SIK1;MTHFS;ATP6AP2;GNS;TBC1D24;NGLY1;SLC9A6;UBA5;HTT;ALG1;ATXN10;POLR3B;PMPCB;TWNK;IFRD1;MME;KCNC3;NDUFS1;VLDLR;PEX10;AGTPBP1;SLC44A1;SLC9A1;SNX14;LAMA2;TBP;GEMIN5;AFG3L2;SUMF1;MORC2;FMR1;KCNMA1;FKRP;ACO2;COQ8A;TOP3A;DNAJC3;POLR1C;TBCD;WWOX;ADPRS;CDKL5;CACNA1G;YRDC;RARS2;PRDX3;CLN5;GRM7;POLR3A;KIF1C;COQ5;TRAPPC11;CHP1;IRF2BPL;SRD5A3;SLC35A2;TTC19;TARS1;PNPT1;ERCC3;SOD1;KCNJ10;RELN;QARS1;HEXB;NALCN;SC5D;SETX;TBC1D20;COG6;GRN;SLC25A46;PLD3;PCLO;MFF;SPTBN2;BEAN1;SCARB2;COL18A1;CLN8;ATXN2;BCAS3;PI4KA;ZNHIT3;SQSTM1;LYST;RNF170;APTX;ALG9;PEX6;TBCE;ALDH5A1;KIF1A;RRM2B;COX20;POMT1;SLC33A1;COG5;DLG4;ATP8A2;CLTC;SACS;COL4A1;AP4M1;CYB5R3;CYP27A1;AIMP2;TGM6;LMX1B;GTF2E2;BRAT1;GTF2H5;UBTF;FAR1;LIG3;ARCN1;NDUFAF4;HDAC4;EEF2;MYH3;ERCC8;CLCN7;POLG2;NARS2;MPLKIP;ATP13A2;SPTAN1;TSEN2;COG1;TXN2;PRNP;DPM1;ANO10;SCO2;CLPB;REPS1;MGME1;GNAO1;ELOVL4;DNMT1;SPART;AARS2;ARMC9;MAG;MAN2B1;PIGT;STXBP1;MRE11;SEMA6B;ATP1A3;UFM1;CKAP2L;GBA2;PCNA;COQ9;NFASC;WDR81;YIF1B;ATAD3A;VPS11;PRRT2;FCSK;TUBB2B;DARS2;ACY1;TOR1A;ARG1;VPS53;NOP56;GRIK2;TPP1;FA2H;NDE1;EPRS1;STT3A;NDUFA9;RNASEH2A;ERCC2;PIGP;OPA3;SYT14;PIGS;TK2;ATP6V0A1;MICOS13;FGF12;PITRM1;WDR4;SPG7;EXOSC5;DAB1;TUBB;IBA57;COG8;SLC25A4;GRM1;WDR45;POGZ;RNF113A;CYFIP2;FARS2;NDUFA1;MRPS34;PIGQ;DHCR7;ABHD12;MDH2;SDHA;GTPBP2;HK1;PIGU;DNM1L;ZPR1;NDUFA8;SLC25A22;NODAL;GJB1;CTSD;TMEM240;UCHL1;CWF19L1;STUB1;CARS2;CPLX1;MAPK8IP3;SCN1B;COX4I1;NUP214;FRRS1L;EXOSC9;TRMT1;POLR3K;BCS1L;DHX30;OSGEP;CIZ1;PPP2R2B;SIL1;DOHH;PACS1;ALG3;PIGG;TMX2;CERS1;FDXR;TRAPPC4;PRUNE1;AP3B2;LIPT1;MCOLN1;CARS1;AP4B1;EXOSC3;KCNC1;EXOSC2;CAMK2B;LAGE3;LETM1;PTRH2;ZNF335;PMPCA;CTBP1;PNPLA6;FOXRED1;VPS4A;ARF1;BCL11A;PNKP;VARS1;SCYL1;ACTL6B;MECR;PLAA;MED27;MVK;GPAA1;PEX16;CACNA2D2;NDUFS4;CNP;KATNB1;BCAP31;CACNA1A;COG7;SH3TC2;ATXN8OS;TRIM8;SCN2A;ARX;XRCC1;FGF14;FAT2
127	HP_MIDFACE_RETRUSION	0.194766	0.291869	1.20505	0.0625	ZIC1;H19;NRAS;IREB2;MBD5;RYR1;MTOR;PLP1;GRIN1;SOS1;TCF12;PSMC1;SATB1;UBE4B;PTCH1;TCF20;SMAD4;LUZP1;ZBTB20;IGF2;KMT2C;PAK2;CCDC47;PIGV;AGL;ALG12;IFT81;RRAS2;RAB3GAP1;SPEN;GPC4;HESX1;RAF1;ANKRD17;HNRNPH2;ATRX;AMMECR1;KAT6A;SMC1A;CDC42;ACAN;SPRED2;KRAS;SMAD2;GHR;PTPN11;WDR73;ZNF407;LIFR;WAC;CLCN3;TBX1;PPP2R5D;SLC25A24;MED13L;CASZ1;CILK1;FOXG1;BPTF;CHD1;POLR1B;RNF13;PYCR1;PRDM16;FAT4;PROP1;RERE;MYSM1;SMCHD1;PIK3R1;MN1;PEX1;SLC9A7;ITCH;TBL1XR1;PKD2;HECW2;MGP;NFIX;SOS2;TRIO;HOXB1;SETBP1;YME1L1;RAB23;CANT1;P4HB;FLII;CDK19;LRP2;CTCF;DVL3;WDR35;SLC35D1;DLX4;NF1;RAC3;LTBP4;HCCS;BMP2;MAF;SON;ZMIZ1;PSMD12;NGLY1;PDE4D;SEC23A;CHST3;BMP4;NSMCE3;SIX3;MLXIPL;SLC26A2;BUB1B;DCHS1;SOX9;HSPG2;CSGALNACT1;CBL;CHD3;POR;ACP5;CDH11;SERPINH1;IFT52;DDR2;MESD;POLR1A;MEGF8;EPB41L1;KCNQ1;POLR1C;DPH5;TWIST1;LINS1;SKI;LHX3;MRAS;WNT5A;NEPRO;BRF1;LHX4;LRPPRC;GLI2;SOX11;TGFB3;PRKAR1A;EFTUD2;FAM20C;AIFM1;UBE2A;RASA2;COL2A1;PDPN;COL9A3;CLCN4;PTEN;CEP120;IQSEC2;COL18A1;FGFR2;CTSK;ZNHIT3;RUNX2;FBN1;LRRC32;TSR2;ROR2;BICD2;RFWD3;MIR140;DHX37;TMEM165;KIF1A;SOST;FLNA;SEC24D;H3-3B;SHH;B3GALT6;KCNAB2;IL11RA;RIT1;PDGFRB;POP1;PRKCZ;PTH1R;COL1A1;HDAC4;FGFR1;ANTXR1;KIF15;CCDC8;SATB2;POU1F1;DSE;LBR;COG1;COL11A1;HSPA9;FZD2;GMNN;MECP2;STAC3;WASF1;EHMT1;FGFR3;KCNQ1OT1;MAN2B1;ERF;GABRD;FLNB;SH2B1;RAI1;SP7;LZTR1;TLK2;AMPD2;NKAP;RAB3GAP2;DVL1;PRKACA;KIF22;LMNA;GDF11;COL9A2;POGZ;NXN;PRR12;COL11A2;CUL7;TSEN54;POLR1D;NDUFB11;PITX2;ATP6V0A2;ELN;OTUD5;TONSL;CPLX1;DDB1;IARS2;ACTB;BICRA;OSGEP;POMGNT1;TUBGCP2;H3-3A;MMP23B;B4GALT7;FOXC1;RRAS;CAMK2B;B3GAT3;PTRH2;EBP;COX7B;BANF1;CDKN1C;RPS28;TCOF1;BCL11A;TMCO1;DEAF1;LEMD2;USB1;MRPS14;OBSL1;FAM50A;SF3B4;SLC6A8;NECTIN1;FIBP
128	HP_RENAL_INSUFFICIENCY	0.196082	0.282029	1.19838	0.0300429	CYP4F22;CLCNKB;AVIL;SLC3A1;CHRNA3;ALOX12B;APC2;MMP1;COL4A3;CFHR3;IFNGR1;MYOCD;BSND;EHHADH;HOXA13;LIPN;DZIP1L;C4A;ZNF592;HPSE2;RYR1;IKZF1;SLC7A9;GATM;PKHD1;AQP2;CLCNKA;BBS9;SLC5A1;SIX1;IL23R;TLR4;CSPP1;NIPBL;ANKFY1;LRIG2;NTRK1;FAN1;LEMD3;ARHGAP24;CEP83;GON7;HNF1B;ERCC6;EIF2AK3;MEFV;FXYD2;ACSL4;GTF2I;KLRC4;CACNA1S;CLCN5;SCNN1B;PIGA;AMMECR1;MOCOS;VANGL1;STOX1;CFI;SMC1A;SLX4;RASGRP1;FANCM;GCM2;WDR73;FANCL;KCTD1;HLA-DRB1;TBX1;WT1;SETD2;TBX18;BICC1;TTC26;CASP10;CFB;DACT1;PTPRO;DYNC2H1;ZMPSTE24;SLC7A7;NPHS1;NUP160;OCLN;MT-TE;ABCA12;DHDDS;PRTN3;HLA-DPA1;SGPL1;NLRP3;PKD2;CPT2;ERCC4;CC2D2A;NUP37;TRAF3IP1;PRDX1;FANCC;LZTFL1;DAAM2;PKDCC;IFT80;TMEM67;NOTCH2;SCNN1G;RMND1;CLDN16;LAMB2;UMOD;ALMS1;MMACHC;SLC26A1;TMEM260;TBC1D8B;SARS2;TRPC6;WDR35;PAX2;BAZ1B;MMUT;TTC21B;SPP1;PHYH;APOL1;EMP2;PTPN22;NUP107;SALL1;CLDN10;AVPR2;DYNC2LI1;XPNPEP3;BNC2;NSD1;PBX1;MYO1E;ERAP1;COL4A6;ANLN;HLA-DPB1;INVS;ALG1;AHI1;BBS10;TGM1;RAD21;DYNC2I1;FASLG;MME;MLXIPL;EIF4H;KCNE5;MYH9;TCN2;GAPVD1;TCF4;CFHR5;MYCN;SLC41A1;PGK1;PRPS1;PALB2;GTF2IRD2;EYA1;ZNF423;ACTN4;ASPRV1;SCNN1A;ZNFX1;CEP290;DNAJB11;CD2AP;DNASE1L3;ACP5;TBL2;FAS;FANCF;SLC22A12;MAFB;FLT1;IFT27;HELLPAR;YRDC;BRD4;IFNG;SEMA4D;CCR1;KIAA0586;LDHA;C3;SRCAP;GLIS2;SDR9C7;FANCI;NUP205;GSN;VPS37D;NPHS2;SLC37A4;SMC3;LHX1;CHRM3;B2M;BRCA2;ALDOB;MDM2;FANCB;P4HA2;JAG1;PKD1;TSC1;CEP120;SCARB2;INF2;PEX7;RPGRIP1L;PLCE1;DGKE;CDC73;FANCA;APOE;COL4A4;ALG9;ZNF699;SLC30A9;TPRKB;RFWD3;PYGM;NPHP1;NEK8;MT-TT;ARHGDIA;RRM2B;FN1;MED12;GANAB;COL4A1;SMARCAL1;FAH;CTNS;STAT2;MT-CO1;NPHP3;CTLA4;LMX1B;COL7A1;SEC61A1;CLDN19;DSTYK;IL10;CAV1;WDR19;GLA;CORIN;PUS3;XRCC2;CFH;ERCC8;NCF1;PRKCD;BRCA1;ALDOA;IFT122;BUD23;MYD88;COG1;OCRL;SPRY2;IL12A;EHMT1;UBAC2;CLPB;NPHP4;IFT172;CRB2;NOS1AP;DCDC2;MST1;BBIP1;CEP164;STS;IFT140;HLA-B;ALDH4A1;NUP93;SHPK;CCR6;TMEM231;CFHR1;BCL7B;RFC2;MEN1;GATA3;MAPKBP1;NIPAL4;SH2B1;SOX18;ANKS6;DNAJC30;NUP133;ITGA3;STAT4;TMEM237;CLIP2;TP53RK;CCN2;OFD1;RAD51;TSC2;GTF2IRD1;CD81;FAM20A;HDAC8;MT-CO3;GPR35;IRF5;ALG5;CCND1;AGXT;ELP1;GRHPR;FANCG;BRIP1;ALOXE3;KYNU;NDUFAF6;SIX5;LPIN1;RAD51C;CD46;LIMK1;MT-TL1;HSD11B2;NFS1;APRT;KARS1;REN;FUZ;THBD;IQCB1;FKBP6;METTL27;FANCE;HPRT1;IL12A-AS1;TMEM216;ELN;SDCCAG8;DYNC2I2;HBB;HPS1;IFT43;NUP85;MAD2L2;POLRMT;NOD2;SLC34A1;OSGEP;CCNQ;MAGI2;PAX6;TMEM126B;COL4A5;LCAT;AP2S1;COQ6;BTNL2;LAGE3;HMBS;GCDH;IRAK1;STX1A;PNPLA6;FANCD2;COQ8B;PPOX;TMEM270;CHD4;SLC2A9;INPP5E;UBE2T;CD151;TMEM138;SULT2B1;MUC1;LAMA5;SAA1;HRAS
129	HP_AUTOIMMUNITY	0.196792	0.302864	1.20338	0.0846774	CLCNKB;SLC12A3;ITK;IFNGR1;NRAS;NHEJ1;C4A;AIRE;IFIH1;MAGT1;ELANE;GALC;ANKRD55;TLR8;NBN;STAT1;SERPING1;JMJD1C;SRP54;LEMD3;SAMHD1;ZAP70;TNFSF15;CSF2RA;MS4A1;KMT2D;POLG;MTHFD1;C2;STOX1;CSF2RB;KIAA0319L;RASGRP1;KRAS;TNFAIP3;CR2;CHD7;HLA-DRB1;TBX1;CASP10;CFTR;PIK3R1;C8A;SLC7A7;KDM6A;PRTN3;HLA-DPA1;ITCH;HAVCR2;PTPN2;STAT3;NFKB1;IGKC;TNPO3;IL7R;ADA2;C1QC;C1GALT1C1;GATA2;IL2RA;RHAG;LRBA;SPP1;LCP2;PTPN22;PEPD;DNASE1;C1QB;C1S;IL6;COL4A6;PLCG2;IL18BP;HLA-DPB1;PIK3CG;FASLG;C1QA;MMEL1;FCGR2B;TCF4;TNFRSF13C;FOXP3;CTNNB1;DNASE1L3;ACP5;CD244;HLA-DQB1;FMR1;FAS;PGM3;TNFRSF13B;SEC24C;FOXD3;FLT1;GFI1;ARPC1B;SEMA4D;ITPR3;PSMG2;LSM11;SPIB;CIITA;C3;LAT;WIPF1;RAG2;HNF1A;FCGR2A;CD3G;TLR7;IL2RB;PTEN;SOCS1;PI4KA;RIPK1;CDKN1B;RREB1;LACC1;FCGR3B;C1R;TRAC;BTK;LIG4;SLC22A4;SMARCAL1;COPA;CTLA4;ICOS;MASP2;RFX5;IL10;CAV1;SASH3;CORIN;DCLRE1C;IRF2BP2;WAS;PRKCD;CD247;RAG1;TTC7A;CD19;RHD;RNASEH2B;MMP2;ADA;IL12A;SEC23B;CLPB;THRB;MST1;NLRP1;IGHG2;SEMA6B;TBX2;UBA1;CCR6;IL12RB1;TNFSF12;CARD10;LMNB2;PNP;TOM1;LCK;STAT4;UFD1;CCN2;CD81;RNASEH2A;GPR35;IRF5;PAX4;FADD;COMT;CYBC1;RHCE;BACH2;IL2RG;CTNNBL1;RFXANK;MIF;HIRA;TPP2;ADAR;POU2AF1;RFXAP;ARVCF;POMP;NFKBIL1;COL4A5;DEF6;TCIRG1;GRIN2A;STIM1;IRAK1;DDX41;NFKB2;STING1;ARHGEF1;SMPD1;RNASEH2C
130	HP_ABNORMALITY_OF_THE_BREAST	0.196991	0.27857	1.19862	0.0268456	TOGARAM1;IL17RD;TBX3;RSPO2;MASP1;NRAS;PSAT1;TRRAP;LEP;CDKN2B;TFAP2B;PROKR2;AXIN2;SOS1;YY1;CYB5A;ORC4;USF3;NBN;MAP3K1;CDK13;TCF20;SMAD4;ZBTB20;CSPP1;NIPBL;CYP19A1;PIGW;CCDC47;PIGV;ALG12;RSPO1;UBR1;USP9X;RRAS2;TNRC6B;SLCO2A1;GPC4;HESX1;PPM1D;PIK3CA;ERCC6;MEFV;STAG1;RAF1;FLRT3;KDM1A;AKT1;PPP1CB;PIGN;AMMECR1;IDH1;ATR;ASXL1;FRAS1;PROK2;REV3L;ACOX1;CERT1;TWIST2;SOX6;MAP2K1;CDKN2A;KAT6A;SMC1A;GATA4;PMM2;AMER1;SPRED2;GNPTAB;RASGRP1;KRAS;LEPR;MRPS22;ERBB2;PTPN11;CHD7;ZMYND11;KCTD1;WAC;WT1;KANSL1;PPP2R5D;SLC25A24;CUL4B;CILK1;MSH2;CASP10;SPTBN1;EDA;CYP11B1;RTL1;PTPRF;SLC29A3;PROP1;RERE;MEG3;CYP21A2;SMCHD1;ALG11;AR;PDE11A;MAPRE2;KDM6A;ESR1;ZNF148;TBL1XR1;RNF216;AKT2;CPT2;RABL3;HS6ST1;GRIP1;CCDC141;GPC3;NFIX;FGF17;TERT;SOS2;TIMM50;NDNF;GNE;PEX3;SETBP1;APC;WASHC5;KDM6B;MITF;ADNP;TACR3;ALMS1;RB1CC1;AFF4;H4C9;WRN;WLS;COLEC10;TTC5;C18orf32;IGF1R;NF1;NR5A1;DYRK1A;EBF3;RAB18;CDH1;ARHGAP31;NUP107;HNRNPK;UBA2;MAF;WDR11;MSH6;CHRNG;FEZF1;ZEB2;INTU;PRKN;CHST3;RAD50;RAD21;FASLG;HSD17B3;PIGO;B4GALT1;AAGAB;MGAT2;NQO2;SOX9;PHF6;RBM28;FIG4;HMMR;TCF4;SOX3;PALB2;CYP11A1;SMARCA2;ATM;CBL;CHAMP1;ZFTA;WDR37;TMEM94;CDH23;CTNNB1;CDH11;RFT1;MEGF8;POLE;FMR1;FAS;GPR101;DCC;POLR3H;COQ8A;BARD1;PSMC3IP;VAMP7;BMP6;COL14A1;BNC1;OTX2;WWOX;BMP15;NSD2;BRD4;SMPD4;CASP8;TWIST1;CACNA1C;POT1;KIAA0586;POLR3A;MRAS;SRD5A3;SLC35A2;TARS1;DDX6;TAC3;ALG14;CDKN2C;NIN;ERCC3;LHX4;ASXL3;GLI2;HS2ST1;SMC3;SDHB;PRKAR1A;DHODH;IRF4;PIGL;ALG2;ASH1L;UBE2A;BRCA2;KNSTRN;RASA2;GNRHR;MDM2;SLC25A46;B3GLCT;PTEN;PALLD;SH3PXD2B;KLLN;FGFR2;PRLR;CDKN1B;FSHB;NONO;BLM;ALG9;CDC6;MAB21L1;KISS1;DHX37;ABCD4;KMT2B;ZFPM2;LHB;TFAP2A;INSR;SOX10;FSHR;PIK3CD;WNT3;KIFBP;PGAP3;FREM2;GTF2E2;RIT1;IDH2;GTF2H5;HSD3B2;COLEC11;SDHD;ERMARD;WDR19;TRAF7;ARCN1;HDAC4;FGFR1;ANTXR1;CHEK2;MGMT;MPLKIP;KIF15;ZSWIM7;PRKCD;POU1F1;BRCA1;LBR;COG1;RAD54L;FGF8;OPCML;CDK4;ORC1;BAP1;XRCC3;ZC4H2;ANOS1;EXOC2;GMNN;SMS;MECP2;ORC6;DPM1;MC1R;WASF1;SEC23B;DUSP6;SET;WNT7A;PHB1;PIGT;MRE11;CKAP2L;CDH2;BRAF;DLK1;ATN1;DMRT3;MEN1;MLH1;RNF43;KDM5B;FOXA2;RAD51D;LZTR1;PDE8B;IKBKG;ITGA3;NELFA;HFE;GNRH1;EZH2;OFD1;RAD51;RAB3GAP2;POC1A;STT3A;NUP188;LAS1L;ERCC2;HDAC8;PLXND1;KRT10;RIPK4;SPRY4;BRIP1;PRKACA;LMNA;RAD51C;TUBB;IBA57;GDF11;CDKN1A;RNF113A;DPAGT1;HPGD;MADD;GNB2;DHCR7;EED;MDH2;CDC45;SPIDR;VAC14;MBD4;NTHL1;SDHC;SLC6A17;CPLX1;POLD1;MAN1B1;NSMF;SEMA3A;PSMB8;ACTB;CDT1;CCDC22;BICRA;CPE;CYP17A1;H3-3A;PACS1;TERF2IP;ALG3;PIGG;DEF6;MTX2;NR0B1;RELA;CARS1;RRAS;PGAP2;LETM1;PORCN;TMEM53;COX7B;CTBP1;PNPLA6;EFNB1;ARHGEF2;TMCO1;TP53;AIP;SRY;GNAS;ALG8;ACD;EDARADD;KATNB1;STK11;TP63;SLC22A18;LAMA5;COG7;NECTIN1;KISS1R
131	HP_DOLICHOCEPHALY	0.197914	0.301695	1.19893	0.0734967	GATA5;SLC3A1;ALX4;APC2;DMXL2;COL25A1;SCYL2;RYR1;THUMPD1;NKX2-6;YY1;PSMC1;ORC4;PEX13;KCNJ2;IFT81;DYM;ADH5;TAB2;RAF1;IL6ST;SUPT16H;ARSB;HSD17B4;CDC42BPB;SHANK3;ATRX;SLC6A9;AKT1;GATA6;SOX6;TRIP12;GATA4;KMT2E;SLX4;DLX3;KRAS;FANCM;IPO8;FANCL;TBX1;PPP2R5D;SETD2;HERC2;CILK1;SPTBN1;FLT4;PEX12;MN1;PEX1;ITCH;ERCC4;FANCC;AGO2;NFIX;CNTNAP1;PEX3;NOTCH2;HGSNAT;KDM6B;KMT2A;KCNH1;PEX2;FGF9;NPR2;WDR35;SLC35D1;FBN2;PREPL;EBF3;FKTN;KDR;HNRNPK;LTBP4;NSD1;CHRNG;TGFB2;SMAD3;ATP6V1B2;KCNJ5;PEX10;MGAT2;FIG4;PRPS1;PALB2;PEX26;ZNF142;IFT52;FANCF;CEP57;PRIM1;RNU4ATAC;NSD2;ALPL;TWIST1;PCDHGC4;SKI;ALG14;TRIM37;FANCI;KCNK9;ASXL3;MKRN3;RELN;TGFB3;DPH1;ASH1L;BRCA2;FANCB;JAG1;PTEN;MTM1;NOTCH3;FGFR2;PI4KA;FANCA;FBN1;GDF1;BLM;PEX6;RFWD3;ZFPM2;TFAP2A;H3-3B;MSL3;IL11RA;ERMARD;COL5A1;WDR19;C12orf57;GJA5;ARCN1;SNAP29;PTH1R;XRCC2;PWRN1;MYH3;KIF15;INTS1;CCDC8;IDS;INPPL1;BRCA1;IFT122;OGDHL;PEX5;VDR;CITED2;RPL10;ERGIC1;SCO2;IFT140;PEX14;GLI3;ERF;BRAF;EXOC6B;CNOT3;KDM5B;NPAP1;NELFA;OFD1;RAD51;DIS3L2;NDE1;NKX2-5;TBC1D7;RUSC2;SCARF2;FANCG;BRIP1;RAD51C;TRAIP;MADD;GNB2;CUL7;VAC14;KPTN;ATP6V0A2;FANCE;CNTN1;TMEM216;MAGEL2;CPLX1;IFT43;MAN1B1;MAD2L2;BICRA;PEX11B;PIGG;LETM1;TMEM53;CTBP1;FANCD2;RAB39B;IDUA;UBE2T;MVK;PEX16;SCNM1;OBSL1;KATNB1;NAA20;PEX19
132	HP_HEMATOLOGICAL_NEOPLASM	0.199003	0.289941	1.19907	0.0576541	XRCC4;ITK;KIT;APC2;NRAS;CREBBP;IKZF3;IFIH1;IKZF1;MAGT1;ELANE;SCN10A;EP300;NBN;RHOH;PRKACB;TET2;TAL2;FLT3;SF3B1;SRP54;ADH5;SAMHD1;TNFRSF1B;ZAP70;MS4A1;PIK3CA;MEFV;TINF2;RAF1;SCN9A;ATRX;SRP72;IDH1;ASXL1;CD70;MALT1;MAP2K1;CDKN2A;SLX4;RASGRP1;KRAS;FANCM;CR2;PTPN11;CHD7;HLA-DQA1;FANCL;HLA-DRB1;SBDS;ANAPC1;SETD2;RB1;LPP;SAMD9L;MSH2;CASP10;CEBPA;MYSM1;PIK3R1;TAL1;SCN11A;HAVCR2;ERCC4;MLLT10;FANCC;ABL1;FOXP1;STAT3;NFKB1;IGKC;TERT;IL7R;PDGFRA;ADA2;SETBP1;PRF1;SH2B3;APC;DNMT3A;H4C9;XIAP;KLHDC8B;GATA2;NF1;LRBA;EVC;GNB1;RPL5;BIRC3;CSF3R;EFL1;DYNC2LI1;BCL10;NSD1;MSH6;NAGS;CTPS1;PMS2;RAD54B;TREM2;FASLG;MPL;SPRED1;MYC;AAGAB;BUB1B;TCF4;TYMS;GLI1;TNFRSF13C;ERBB3;PALB2;TYROBP;ATM;CBL;RTEL1;RARA;DNASE1L3;HLA-DQB1;POLE;FAS;SAMD9;PGM3;BCL2;TNFRSF13B;FANCF;BUB1;GFI1;EVC2;CEP57;COL14A1;BRD4;ETV6;POT1;LSM11;RPS7;WIPF1;RPL15;FANCI;NBEAL2;RAG2;F13A1;RPS29;PIGL;ALAD;BRCA2;MDM2;PTPRC;FANCB;PTEN;HSCB;SOCS1;KIF11;FANCA;BLM;TSR2;RPL35A;RPS15A;SRSF2;RFWD3;NSUN2;NUMA1;DKC1;BCL6;RPS24;LIG4;CHIC2;SMARCAL1;RPS20;CTLA4;ICOS;CD28;SH2D1A;TRIP13;PDGFRB;CD27;JAK2;DCLRE1C;XRCC2;RPL31;IRF2BP2;WAS;CHEK2;RPS26;RPL35;PRKCD;BRCA1;TERC;RAG1;MYD88;RAD54L;TTC7A;RPL11;HSPA9;CD19;CTC1;RPS27;PICALM;TCF3;RNASEH2B;ADA;RPL27;GINS1;CLPB;NUTM1;STS;DNAJC21;IGHG2;FCHO1;UBA1;BCR;PARN;BRAF;RPS14;BUB3;TNFSF12;RUNX1;PNP;NOP10;MLH1;RNF43;NPM1;SYK;LZTR1;ARHGAP26;CALR;MCM4;RPS10;RAD51;RPL18;RPA1;CD81;F13B;RNASEH2A;CCND1;FANCG;BRIP1;DUT;PRKACA;RAD51C;WRAP53;GATA1;IL2RG;MBD4;FANCE;NTHL1;ADAR;MAD2L2;NUP214;BAX;RECQL4;DEF6;TCIRG1;RPS17;NHP2;SMARCD2;DDX41;FANCD2;RPS28;RPS19;NFKB2;RPL26;TP53;UBE2T;SMPD1;SH3GL1;RNASEH2C;USB1;THPO;TP63;HAX1
133	HP_ABNORMALITY_OF_THE_FONTANELLES_OR_CRANIAL_SUTURES	0.199808	0.276753	1.19431	0.0313808	RBBP8;NKX2-1;TOGARAM1;ALX4;NFIA;IFITM5;APC2;ZIC1;MASP1;COL25A1;CCDC134;H19;KRT14;CREBBP;PSAT1;RETREG1;ZNF462;MTOR;CCBE1;NEB;TCF12;THRA;YY1;HUWE1;GRB10;VPS35L;ORC4;PEX13;EP300;UBE4B;PLAGL1;PTCH1;MID1;MAPK1;LUZP1;ADSL;IGF2;JMJD1C;UBR1;LEMD3;ZNF292;SPEN;GPC4;HESX1;HYMAI;HNF1B;ERCC6;IL6ST;SCN9A;HSD17B4;BMPER;ARID2;WNK1;ATRX;AKT1;RNF125;RPS6KA3;PPP1CB;PIGA;ASPA;DPYSL5;ATR;TBCK;TGFBR2;ATP6V1A;GLIS3;RTTN;ASXL1;KLF1;KAT6A;TAPT1;KLHL41;AMER1;GNPTAB;KRAS;KDELR2;IPO8;CLCN3;TBX1;WT1;KANSL1;PIEZO2;PPP2R5D;SLC25A24;CASZ1;SETD2;CYP26B1;AASS;TPO;ETFDH;FOXG1;SPTBN1;HERC1;RTL1;PYCR1;SLC39A8;PRDM16;FAT4;PROP1;RERE;PPP1R21;MEG3;PEX12;ZMPSTE24;PEX1;PRKG2;NLRP3;SNX10;AGO2;GPC3;STAT3;NFIX;PEX3;PLK4;SETBP1;RAB23;MAP3K7;NOTCH2;P4HB;DNMT3A;WASHC5;LRP2;PURA;POLA1;HOXD13;CTCF;AFF4;PEX2;H4C9;COLEC10;WDR35;ANKRD11;RAC3;LMOD3;ATP7A;PPP3CA;LTBP1;USP7;HNRNPK;LTBP4;CENPE;KLHL40;MAF;SON;TGFBR1;NSD1;TBC1D24;ZEB2;SMAD3;INTU;AGT;SLC2A10;ADAMTSL1;SEC23A;CHST3;ALG1;BMP4;ATP6V1B2;ETFA;NSMCE3;GJA1;KIF7;PIGO;PEX10;DCHS1;SOX9;HSPG2;SETD1A;FIG4;SMAD6;MYCN;BCL11B;PEX26;PHEX;SLC5A5;POR;CDH11;IFT52;MESD;MEGF8;SLC12A6;SEC24C;CDK8;CEP152;CEP57;KCNQ1;PRIM1;TENT5A;RNU4ATAC;ALPL;TWIST1;CHD5;SLC26A4;PCDHGC4;POLR3A;SKI;TANC2;LHX3;SIX2;PPFIBP1;WNT5A;RSPRY1;NEPRO;SRCAP;SLC35A2;TARS1;DDX6;ERCC3;LHX4;GJA8;CYP27B1;ASXL3;PLOD2;SMC3;SC5D;DPH1;LHX1;FAM20C;AIFM1;PDPN;B3GLCT;FREM1;PTEN;MAP1B;CEP120;P3H1;NOTCH3;IRX5;SH3PXD2B;FGFR2;CTSK;CREB3L1;RUNX2;FBN1;PTDSS1;RREB1;TSHR;ALG9;GH1;ROR2;CDC6;ZNF699;PEX6;SLC34A3;EXTL3;NSUN2;TBCE;ESCO2;BPNT2;SMO;KIF1A;LRP5;ADAMTS3;MED12;LIG4;FLNA;SEC24D;CRTAP;TSHB;H3-3B;ERCC5;B3GALT6;ZSWIM6;ZFHX4;NPHP3;KCNAB2;ADARB1;IL11RA;IYD;LMX1B;GTF2E2;HNRNPU;GTF2H5;PDGFRB;COLEC11;PPIB;ADAMTS2;ERMARD;CAV1;WDR19;ACE;PRKCZ;ALDH18A1;GJA5;MSX2;NSRP1;COL1A1;HDAC4;MYH3;CLCN7;FGFR1;ANTXR1;NARS2;MPLKIP;INPPL1;CHUK;POU1F1;COL1A2;IFT122;PDX1;DSE;FBLN5;COL11A1;ORC1;AHDC1;PEX5;BMP1;ACTA1;GMNN;MMP2;VDR;ORC6;DUOX2;PCNT;FGFR3;KCNQ1OT1;AGTR1;SPECC1L;GPC6;FAM111A;ENPP1;IFT140;MAN2B1;PIGT;STXBP1;PEX14;FOXE1;GLI3;ERF;SHPK;DLK1;GABRD;EXOC8;NFASC;ATRIP;FLNB;SH2B1;KDM4B;CYP2R1;KDM5B;CWC27;SP7;CHST14;TLK2;UFD1;MMP14;NDE1;NKX2-5;DUOXA2;COG4;NUP188;ERCC2;SCARF2;PAM16;INS;DVL1;NAA10;LMNA;TG;COMT;POGZ;RNF113A;FKBP10;TRAIP;PIGQ;HPGD;COL11A2;PAX8;DMP1;SMARCD1;ATP6V1E1;CDC45;TNFSF11;VAC14;TALDO1;REN;HIRA;KPTN;SCUBE3;ATP6V0A2;TMEM216;ELN;ABCC8;CTSD;OTUD5;DDB1;IFT43;NUP85;ARVCF;DPF2;CENPJ;ACTB;CDT1;CCDC22;BICRA;CCNQ;RECQL4;GNPAT;PEX11B;DONSON;TCIRG1;MMP23B;MTX2;B4GALT7;COX5A;CARS1;RBM10;B3GAT3;KCNJ11;EBP;PPP2R1A;BANF1;ACTG1;CDKN1C;CHD4;RPS19;EFNB1;TMCO1;NDUFAF3;ETFB;MPDU1;VARS1;GCK;MVK;PEX16;SMG9;LEMD2;ALG8;GPX4;PEX19;ERCC1;HRAS;KRT5;ARX
134	HP_ABNORMAL_AORTIC_VALVE_PHYSIOLOGY	0.199824	0.309556	1.20007	0.093254	GATA5;IFNGR1;ADAMTS19;CREBBP;C4A;IFIH1;NKX2-6;EP300;HAAO;IL23R;SMAD4;MAPK1;LMOD2;CRKL;TLR4;CLIC2;ARSK;THSD4;RRAS2;SNIP1;TAB2;MEFV;GTF2I;KLRC4;HCN4;TGFBR2;ABCG8;ARFGEF2;FOXF1;GATA4;AMER1;PCSK9;SPRED2;GNPTAB;KRAS;SMAD2;ABCG5;WT1;TTC26;NR2F2;SPTBN1;BCOR;ZMPSTE24;MYH11;CYP24A1;ADAMTS10;NOTCH2;WASHC5;BAZ1B;NEDD4L;DYRK1A;TAF2;LTBP1;ARHGAP31;LTBP2;SON;TGFBR1;TGFB2;ERAP1;ZEB2;SMAD3;ROBO4;SLC2A10;CHST3;APOB;MLXIPL;VWF;GJA1;EIF4H;BUB1B;SMAD6;GTF2IRD2;CBL;MAT2A;TMTC3;PCGF2;TBL2;FAS;BUB1;CEP57;GLB1;TWIST1;CCR1;FLI1;SLC35A1;LOX;GJA8;VPS37D;TGFB3;DPH1;MFAP5;FOXE3;MAP1B;FBN1;SHOC2;NEK8;FLNA;NPHP3;KIFBP;TRIP13;ERMARD;IL10;PDSS1;C12orf57;ALDH18A1;GJA5;PRKG1;FGFR1;NCF1;COL1A2;BUD23;HEATR3;FBLN5;IL12A;EHMT1;UBAC2;HEY2;MAN2B1;HLA-B;BCR;BUB3;BCL7B;RFC2;EFEMP2;LDLRAP1;ACTA2;ANKS6;CHST14;NOTCH1;DNAJC30;STAT4;CLIP2;GTF2IRD1;NKX2-5;PLXND1;GNPTG;LMNA;ADAMTSL2;LIMK1;LDLR;ATP6V1E1;FKBP6;MYLK;METTL27;YY1AP1;IL12A-AS1;COA6;ELN;PUF60;SCN1B;ACTB;CCDC22;CCNQ;DOHH;B4GALT7;TTR;EBP;D2HGDH;STX1A;TMEM270;ARF1;IDUA
135	HP_POSTNATAL_GROWTH_RETARDATION	0.200436	0.296319	1.19914	0.0540541	CASK;DMXL2;IGFALS;MASP1;H19;SPTA1;POU3F4;CREBBP;MBD5;PNPLA8;RYR1;CCBE1;GRB10;VPS35L;ANKRD55;EP300;PLAGL1;SIN3A;CDAN1;IGF2;EPG5;NIPBL;DYM;HYMAI;ERCC6;KMT2D;ARSL;ARID2;ANKRD17;ATRX;TAF1;ATR;ATP6V1A;EPB41;MAP2K1;SMC1A;CDC42;GNPTAB;PTPN11;CHD7;HLA-DQA1;KANSL1;PIEZO2;TNNI3;CHD1;RTL1;PHKB;FAT4;RERE;MEG3;PCYT1A;KDM6A;ARID1B;ERCC4;MTRR;TUBB3;ARID1A;PTPN2;SYNE1;SETBP1;WASHC5;KMT2A;PYGL;SLC5A2;COLEC10;IL2RA;LARP7;DNAJC19;SALL4;RAB18;KIF20A;PTPN22;MAF;BNC2;PSPH;SMARCC2;HMGA2;PDE4D;RAD21;KIF7;MGAT2;BUB1B;FIG4;TCF4;TRMT10A;PALB2;RNPC3;SMARCA2;GJB6;PPP1R15B;NBAS;RTEL1;CTNNB1;HLA-DQB1;SOX2;PRIM1;RNU4ATAC;NSD2;BRD4;CACNA1C;MCTP2;XYLT1;SIX6;NIN;LHX4;CYP27B1;SOX11;SMC3;UFSP2;PRKAR1A;NALCN;DHODH;TBC1D20;GUSB;SEMA3E;GYPC;GM2A;IL2RB;DCX;B3GLCT;CYP11B2;AKR1D1;STAT5B;NEXMIF;BLM;NSUN2;TBCE;SOX4;ESCO2;ADAMTS3;LIG4;IGF1;TFAP2A;FLNA;SEC24D;INSR;TSHB;B3GALT6;MYPN;COLEC11;PLOD3;ALDH18A1;IARS1;MYH3;ERCC8;KIF15;SATB2;POU1F1;CD247;SMARCE1;COG1;FBLN5;CTC1;RPL10;GHSR;GINS1;COQ7;PCNT;FAM111A;SMOC1;CKAP2L;BRAF;SHPK;DLK1;PLAG1;SLC2A1;GATA3;CYP2R1;MCM4;STAT4;ARG1;CDK10;RAB3GAP2;NDE1;COG4;HDAC8;FLNC;BRIP1;GJB2;RPL13;NAA10;LMNA;TGDS;CUL7;EMG1;SMARCD1;ATP6V1E1;VAC14;SCUBE3;GNA11;ATP6V0A2;ELN;PAPPA2;CPLX1;SMARCB1;DPF2;ACTB;CCDC22;SPTB;KCNJ6;MTX2;TNNT2;LETM1;PTRH2;EBP;FGFRL1;CTBP1;CDKN1C;TMCO1;SNRPB;PHKG2;SMARCA4;COG7;WFS1
136	HP_BROAD_FOREHEAD	0.200896	0.305021	1.20033	0.0858896	GATA5;CASK;NFIA;ZIC1;NRAS;ACTG2;MBD5;IFIH1;TFAP2B;CCBE1;TCF12;NKX2-6;YY1;SIN3A;PRKACB;ZBTB20;KCNJ2;NARS1;RLIM;GPC4;SUZ12;PPM1D;PIK3CA;TAB2;GTF2I;CDC42BPB;THOC2;PIGN;AMMECR1;IDH1;TBCK;TET3;GATA6;MAP2K1;GATA4;KRAS;ODC1;SMAD2;PTPN11;FLCN;WAC;TBX1;KANSL1;SLC25A24;MED13L;SPTBN1;RTL1;PYCR1;FLT4;FAT4;MEG3;ABL1;GPC3;NFIX;PEX3;HOXB1;NIPA2;SETBP1;NOTCH2;DNMT3A;WASHC5;FLII;LRP2;RNF135;KCNH1;TTC5;BAZ1B;FGD1;NF1;EBF3;KDR;BRPF1;BMP2;PSPH;NSD1;NIPA1;CHST3;KCNJ5;MLXIPL;KIF7;EIF4H;GTF2IRD2;CDH11;PCGF2;LFNG;TBL2;POLE;GPR101;DLL3;PRIM1;TENT5A;DPH5;CDKL5;TWIST1;POLR3A;FUT8;WBP11;MESP2;VPS37D;MKS1;JAG1;PTEN;IQSEC2;SH3PXD2B;FGFR2;STEEP1;RUNX2;FBN1;PTDSS1;GDF1;SHOC2;SIM1;MEF2C;ZFPM2;LRP5;ADAMTS3;FLNA;IGBP1;COLEC11;HES7;PPP2CA;ALDH18A1;GJA5;ANTXR1;NCF1;CCDC8;SATB2;BUD23;FBLN5;BMP1;CITED2;RPL10;FGFR3;MAN2B1;CKAP2L;CDH2;BRAF;DLK1;BCL7B;RFC2;SH2B1;RAI1;TUBG1;CHST14;DNAJC30;UNC80;CLIP2;HBA1;EZH2;GTF2IRD1;NKX2-5;TBC1D7;NAA10;CAMTA1;POGZ;LIMK1;THOC6;MADD;CUL7;EED;PIGU;PAK1;FKBP6;METTL27;TCTN2;ELN;CCDC22;ZIC2;RBM8A;CCNQ;RECQL4;B4GALT7;GATAD2B;B3GAT3;STX1A;TMEM270;AIP;DEAF1;RIPPLY2;EMC10;ACTL6B;SCNM1;TAFAZZIN;OBSL1;SLC6A8;HBA2;HRAS
137	HP_DYSPNEA	0.201235	0.279182	1.19435	0.0451745	ACTC1;CLCNKB;ATP1A2;SFTPB;NKX2-1;DSC2;SLC34A2;SLC12A3;CHAT;RAPSN;KIT;COL25A1;TRIP11;CREBBP;TUBB4A;SCYL2;SCN4A;IFIH1;MYH7;IKZF1;XPNPEP2;NEB;ACADM;ERBB4;TBX20;SFTPC;GALC;CYB5A;ORC4;TRPV6;DBH;TLL1;EP300;TSFM;DSG2;SMAD4;WDR45B;TET2;CSPP1;CHRNE;DNAJB6;SERPING1;KLHL7;MYO9A;GNAI3;USP9X;IFT81;SRP54;FAM13A;CSF2RA;TINF2;IL6ST;BMPER;SCNN1B;POLG;ATRX;PIGA;IDH1;TGFBR2;MEGF10;BMPR2;SLC1A3;GATA6;ABCG8;KAT6A;FOXF1;GATA4;PMM2;CSF2RB;PCSK9;NEMF;SMAD2;IPO8;ABCG5;PRKAG2;ALAS2;BTD;TTN;LIFR;HLA-DRB1;SBDS;TNNI3;LAMA3;ETFDH;EDA;MYL2;RNF13;BCOR;SCN5A;CFTR;CHMP2B;PPP1R21;SLC5A7;ZMPSTE24;MT-TE;ASAH1;UBE3B;TBL1XR1;MYH11;STT3B;ATP13A3;EPOR;STAT3;MATR3;DNA2;ATP11A;CNTNAP1;TERT;CASR;SETBP1;SH2B3;TBK1;EPHA4;VAPB;SCNN1G;LGI4;LAMB2;MYH6;PURA;EDN1;ADNP;ALMS1;REEP1;MUC5B;MMACHC;NEK1;PLCB4;ZBTB16;NPPA;MMUT;SPP1;KIF20A;ADCY6;KCNA1;PKP2;DYNC2LI1;HCCS;FBP1;EIF2AK4;TGFBR1;EOMES;CHRND;SIK1;TGFB2;TBC1D24;NAGS;DCTN1;SMAD3;COL4A6;NGLY1;PGM1;EPHB4;SLC2A10;MRPL3;HLA-DPB1;CHRNA1;ATP6V1B2;ETFA;TREM2;TWNK;APOB;MGAT2;NEFH;SOX9;FIG4;FOXP3;ABCC6;MMAA;MT-ND3;PPARGC1A;SCNN1A;MAT2A;TFG;TAF15;RTEL1;RARA;DNASE1L3;MAPT;SLC22A5;IFT52;OTX2;RNU4ATAC;MARS1;IFNG;DNAAF3;MT-ND5;SLC35A1;LOX;WIPF1;SOD1;RELN;TGFB3;VCP;LRP12;PRKAR1A;PSAP;DISC1;MFAP5;DMPK;EFTUD2;FAM20C;FOXE3;AIFM1;SLC18A3;COL2A1;MT-ND6;TSC1;MT-TW;MTM1;SFTPA2;FGFR2;ATXN2;MT-TN;STAT5B;RUNX2;SQSTM1;ACADS;FBN1;MPC1;CDC6;PON1;PYGM;ABCA3;VPS33A;PRRX1;NUMA1;RRM2B;ZFPM2;TRMT5;COA8;DSP;POMT1;FLNA;JPH2;B3GALT6;CYB5R3;SMARCAL1;COPA;MYPN;CHRNB1;LAMC2;LRP4;KRT6A;UBQLN2;COLQ;NABP1;CAV1;MOGS;ZIC3;GLA;JAK2;ACVRL1;IRF2BP2;WAS;PRKG1;POLG2;FGFR1;VCL;RPS26;GAA;PML;CCNF;TRMU;SSR4;TERC;COL1A2;TPI1;SFTPA1;ORC1;BAP1;PRPH;LYRM4;GMNN;ORC6;AK9;DPM1;CITED2;MPV17;DHX16;ERGIC1;SCO2;CLPB;COQ7;GYG1;MGME1;SLC52A3;MYOZ2;FGFR3;HEY2;ENPP1;DNAJC21;IL1RN;ISCU;PIGT;HLA-B;ATP1A3;UBA1;ERF;PARN;TRAK1;TNNC1;MT-TV;CCR6;VAMP1;C9orf72;SLC25A3;SYT2;MYL3;MT-ND2;MT-ATP6;ANG;LDLRAP1;NPM1;PRRT2;ACTA2;ADAMTS13;UNC13A;TP73;ITGA3;STAT4;ENG;OPTN;CCN2;GLT8D1;GTPBP3;TSC2;SUCLG1;MT-ND1;NDE1;NKX2-5;STN1;IRF5;FLNC;PLEC;COL13A1;AGRN;TK2;TARDBP;ACADVL;MT-ND4;LMNA;SLC25A4;TRPM4;SURF1;MT-TL1;SNRPN;LDLR;SDHA;GLE1;CDC45;NDUFB11;HLCS;NDUFA8;MYLK;ELN;SDCCAG8;FIP1L1;CHCHD10;HBB;KRT16;BOLA3;CFAP410;KRT6B;PUF60;DPM2;SCN1B;LAMB3;PNKD;PON2;MUSK;SNAP25;NUP214;NOD2;LONP1;LTBP3;DPP9;CDT1;TBX4;KCNJ6;COL4A5;MMAB;PRKCSH;BTNL2;SLC25A1;KRT17;TNNT2;ANXA11;IRAK1;COX7B;BANF1;RPS28;STX16;MYBPC3;NDUFAF3;PFN1;PNPLA2;ETFB;HNRNPA1;GNAS;SMPD1;DAO;PON3;DOK7;FUS;KATNB1;CACNA1A;CRLF1;SERPINA1;NDUFB8;NDUFS2;ARX
138	HP_ABNORMAL_NIPPLE_MORPHOLOGY	0.201963	0.294691	1.20059	0.0497925	TOGARAM1;TBX3;RSPO2;MASP1;NRAS;PSAT1;TRRAP;TFAP2B;PROKR2;SOS1;CDK13;TCF20;CSPP1;NIPBL;PIGW;CCDC47;PIGV;ALG12;UBR1;USP9X;RRAS2;TNRC6B;GPC4;ERCC6;STAG1;RAF1;KDM1A;PPP1CB;PIGN;AMMECR1;IDH1;ASXL1;FRAS1;PROK2;ACOX1;CERT1;TWIST2;SOX6;MAP2K1;KAT6A;SMC1A;GATA4;PMM2;AMER1;SPRED2;GNPTAB;KRAS;PTPN11;CHD7;ZMYND11;KCTD1;WAC;KANSL1;PPP2R5D;SLC25A24;CILK1;EDA;RTL1;PTPRF;RERE;MEG3;ALG11;MAPRE2;ZNF148;TBL1XR1;RNF216;CPT2;HS6ST1;GRIP1;GPC3;NFIX;FGF17;SOS2;TIMM50;GNE;PEX3;SETBP1;WASHC5;KDM6B;ADNP;TACR3;H4C9;WLS;COLEC10;TTC5;C18orf32;IGF1R;NF1;EBF3;RAB18;ARHGAP31;HNRNPK;UBA2;WDR11;CHRNG;ZEB2;INTU;CHST3;RAD21;PIGO;B4GALT1;MGAT2;FIG4;TCF4;SMARCA2;CBL;CHAMP1;WDR37;TMEM94;CDH11;RFT1;MEGF8;NSD2;BRD4;SMPD4;CACNA1C;KIAA0586;MRAS;SRD5A3;SLC35A2;TARS1;DDX6;TAC3;ALG14;ERCC3;ASXL3;HS2ST1;SMC3;DHODH;PIGL;ALG2;ASH1L;UBE2A;KNSTRN;RASA2;GNRHR;SLC25A46;B3GLCT;NONO;ALG9;MAB21L1;KISS1;ABCD4;KMT2B;TFAP2A;INSR;PIK3CD;WNT3;KIFBP;PGAP3;FREM2;GTF2E2;RIT1;GTF2H5;COLEC11;ERMARD;WDR19;TRAF7;ARCN1;HDAC4;FGFR1;ANTXR1;MPLKIP;KIF15;LBR;COG1;FGF8;ZC4H2;EXOC2;SMS;DPM1;WASF1;DUSP6;SET;WNT7A;PIGT;CKAP2L;CDH2;BRAF;DLK1;ATN1;KDM5B;LZTR1;IKBKG;NELFA;GNRH1;EZH2;OFD1;RAB3GAP2;STT3A;NUP188;ERCC2;HDAC8;KRT10;RIPK4;SPRY4;TUBB;IBA57;GDF11;RNF113A;DPAGT1;MADD;GNB2;DHCR7;EED;MDH2;VAC14;CPLX1;MAN1B1;NSMF;ACTB;CCDC22;BICRA;H3-3A;PACS1;ALG3;PIGG;DEF6;CARS1;RRAS;PGAP2;LETM1;PORCN;COX7B;CTBP1;PNPLA6;EFNB1;ARHGEF2;TMCO1;SRY;ALG8;EDARADD;KATNB1;TP63;LAMA5;COG7;NECTIN1;KISS1R
139	HP_ABNORMAL_VISUAL_ELECTROPHYSIOLOGY	0.202663	0.29213	1.1944	0.0668103	VSX1;KCNJ13;IMPG2;CNGB3;TTLL5;MAK;ATXN3;CEP19;CLCC1;CACNA2D4;LCA5;CHM;KIAA1549;PDE6A;NMNAT1;CA4;PROM1;CYP4V2;WHRN;GALC;RHO;RPGRIP1;BBS9;RGR;CDHR1;MERTK;KLHL7;BBS4;SPG11;SLC24A1;MYO7A;RAB3GAP1;RP2;ERCC6;SNRNP200;PCDH15;HSD17B4;EMC1;POLG;SCAPER;CIB2;ACOX1;USP45;CLN3;LRIT3;NR2E3;IDH3A;PPT1;GRK1;PIEZO2;CEP104;TRPM1;PLA2G6;TIMM8A;RPGR;OPN1SW;CFAP418;PEX12;PCYT1A;SUCLA2;PEX1;TOPORS;COQ2;DHDDS;GNAT1;SNX10;RNF216;RD3;CACNA1F;CC2D2A;BBS12;LZTFL1;PDSS2;TTPA;ATXN1;KIZ;BBS7;PDE6H;HGSNAT;IMPG1;BEST1;GNB3;HADHA;RP9;FAM161A;CRB1;RAB18;KIF3B;TTC8;DHX38;OPA1;WDPCP;ESPN;RDH5;GDF6;CRX;PDE6G;CNGA3;GUCA1A;AHI1;BBS10;RLBP1;LARGE1;AGBL5;ARL6;PRPS1;LAMA2;GPR179;GUCA1B;PRPH2;CEP290;TYR;FXN;CEP78;MFRP;CDH23;MFN2;TRIM32;IFT27;WWOX;NYX;CLRN1;TUB;CLN5;PDE6B;RP1;SPATA7;MKS1;GNB5;SEMA4A;GNAT2;PRPF4;PSAP;TBC1D20;RPE65;OSTM1;TUBB4B;RDH11;MFF;FSCN2;GUCY2D;NOTCH3;CLN8;ZNHIT3;PCARE;NEK2;OPN1MW;RS1;BBS2;NDRG1;ZNF699;CABP4;CERKL;NPHP1;OPN1LW;CYP27A1;AIPL1;BBS1;CNGA1;MOGS;ARSA;ERCC8;CLCN7;IDS;TIMP3;AHR;IFT88;PDE6D;IFT172;EYS;ELOVL4;BBIP1;IFT140;ATP1A3;USH2A;PRCD;SAG;PRPF8;MT-ATP6;TULP1;CWC27;USH1C;GRM6;PDE6C;MKKS;OFD1;ADGRV1;RAB3GAP2;TPP1;ATF6;ZNF513;IFT74;BBS5;NUP62;SLC25A4;POGZ;ARL2BP;MT-TS2;IMPDH1;TNFSF11;RDH12;COX6B1;IQCB1;SLC25A22;PRPF31;SDCCAG8;ARSG;ADAR;USH1G;AGK;AAAS;TKFC;POMGNT1;RP1L1;REEP6;ALG3;PDZD7;TCIRG1;IDH3B;TLCD3B;SLC7A14;CAPN5;MCOLN1;NRL;LRAT;SSBP1;PRPF6;CNGB1;PNPLA6;ARHGEF18;FLVCR1;RBP3;ARHGEF2;MPDU1;ZNF408;MECR;PRPF3;ABCA4;HARS1;NDUFS4;ROM1;GJC2;ARL3
140	HP_AORTIC_ANEURYSM	0.202993	0.31075	1.19495	0.0844794	GATA5;APC2;ADAMTS19;IFIH1;ATP2B1;UBE4B;MID1;SMAD4;MAPK1;LUZP1;CRKL;THSD4;IL12B;SPEN;SAMHD1;ERCC6;TAB2;GTF2I;PPP1CB;PIGN;TGFBR2;ATP6V1A;ALDH1A2;ARFGEF2;ANGPTL6;SMAD2;IPO8;CHD7;TGFBR3;HLA-DRB1;KANSL1;SLC25A24;CASZ1;SETD2;BICC1;SPTBN1;PRDM16;RERE;ZMPSTE24;PKD2;MYH11;DNMT3A;KCNH1;AFF4;FBN2;BAZ1B;NEDD4L;PTPN22;HNRNPK;TGFBR1;NSD1;CHRNG;TGFB2;SMAD3;ROBO4;SLC2A10;CHST3;MLXIPL;EIF4H;HSPG2;SMAD6;GTF2IRD2;MAT2A;DNAJB11;TMTC3;TBL2;FMR1;PGM3;DPH5;IFNG;LSM11;SKI;BRF1;LOX;GJA8;VPS37D;TGFB3;HGD;MFAP5;NSMCE2;FOXE3;TPM2;SEMA3E;PDPN;P4HA2;PTEN;MAP1B;PKD1;TSC1;NOTCH3;COL5A2;FBN1;ALG9;MED12;FLNA;GANAB;B3GALT6;MYPN;KCNAB2;THSD1;COL3A1;ERMARD;COL5A1;C12orf57;PRKCZ;ALDH18A1;GJA5;COL1A1;PRKG1;MYH3;ERCC8;NCF1;COL1A2;BUD23;FBLN5;AEBP1;RNASEH2B;HEY2;SPECC1L;IFT140;HLA-B;BCR;GABRD;BCL7B;RFC2;MLX;FLNB;EFEMP2;RAI1;ACTA2;NOTCH1;DNAJC30;NPR3;NKAP;ENG;CLIP2;TSC2;GTF2IRD1;NKX2-5;RNASEH2A;ALG5;LMNA;LIMK1;PLOD1;FKBP6;MYLK;NODAL;METTL27;ELN;ADAR;NOD2;MMP23B;RIN2;CARS1;B3GAT3;STX1A;TMEM270;ARF1;TPM3;RNASEH2C
141	HP_VASCULAR_DILATATION	0.204015	0.300034	1.19198	0.0841889	GATA5;APC2;ADAMTS19;IFIH1;ATP2B1;UBE4B;MID1;SMAD4;MAPK1;LUZP1;STAT1;CRKL;THSD4;IL12B;UBR1;RYR2;SPEN;SAMHD1;ERCC6;TAB2;RAF1;GTF2I;PPP1CB;PIGN;TGFBR2;ATP6V1A;ALDH1A2;ARFGEF2;ANGPTL6;SMAD2;IPO8;PTPN11;CHD7;TGFBR3;HLA-DRB1;KANSL1;SLC25A24;CASZ1;SETD2;BICC1;SPTBN1;PRDM16;RERE;PEX12;ZMPSTE24;PDE11A;PKD2;MYH11;MARS2;STAT3;TMEM67;SEC63;DNMT3A;KCNH1;AFF4;FBN2;BAZ1B;NPPA;NF1;NEDD4L;SALL4;ATP7A;LTBP1;PTPN22;HNRNPK;LTBP4;PKP2;TGFBR1;NSD1;PBX1;CHRNG;TGFB2;SMAD3;EPHB4;ROBO4;SLC2A10;CHST3;MLXIPL;EIF4H;HSPG2;SMAD6;FARSB;GTF2IRD2;ABCC6;MAT2A;DNAJB11;TMTC3;TBL2;FMR1;PGM3;DPH5;IFNG;LSM11;SKI;EXT2;BRF1;LOX;GJA8;VPS37D;MKS1;TGFB3;HGD;PRKAR1A;MFAP5;NSMCE2;GGCX;FOXE3;TPM2;MNX1;SEMA3E;PDPN;P4HA2;PTEN;MAP1B;PKD1;TSC1;NOTCH3;COL5A2;FBN1;ALG9;EXT1;LRP5;MED12;FLNA;CAVIN1;SOX10;GANAB;COL4A1;B3GALT6;MYPN;KCNAB2;THSD1;RASA1;COL3A1;SEC61A1;ERMARD;PLOD3;COL5A1;WDR19;C12orf57;PRKCZ;ALDH18A1;GJA5;COL1A1;PRKG1;MYH3;ERCC8;NCF1;GAA;GMPPB;COL1A2;BUD23;FBLN5;AEBP1;RNASEH2B;RPL10;CRB2;PCNT;HEY2;SPECC1L;ENPP1;IFT140;HLA-B;BCR;BRAF;GABRD;BCL7B;RFC2;MLX;FLNB;EFEMP2;TOM1;RAI1;ACTA2;NOTCH1;DNAJC30;NPR3;NKAP;ENG;CLIP2;OFD1;TSC2;GTF2IRD1;NDE1;NKX2-5;RNASEH2A;ALG5;PAM16;LMNA;BGN;LIMK1;PLOD1;FKBP6;MYLK;NODAL;METTL27;ELN;ADAR;TONSL;NOD2;MMP23B;FOCAD;RIN2;PRKCSH;CARS1;B3GAT3;STX1A;TMEM270;ARF1;TPM3;RNASEH2C
142	HP_ABNORMAL_ARTERIAL_PHYSIOLOGY	0.204985	0.308805	1.18838	0.110672	ACTC1;CLCNKB;SLC12A3;IFNGR1;C4A;BRCC3;IFIH1;MYH7;TBX20;TLL1;RNF213;IL23R;SMAD4;TET2;TLR4;PIK3C2A;IL12B;SAMHD1;PIK3CA;MEFV;GTF2I;KLRC4;SCNN1B;RNF125;TGFBR2;CBS;GATA6;GATA4;ANGPTL6;KRAS;SMAD2;TGFBR3;HLA-DRB1;GUCY1A1;SCN5A;ZMPSTE24;COQ2;PRTN3;HLA-DPA1;MYH11;ADA2;SH2B3;SCNN1G;MYH6;ALMS1;BAZ1B;NPPA;SPP1;PTPN22;SON;TGFBR1;TGFB2;ERAP1;NAGS;SMAD3;APP;EPHB4;SLC2A10;HLA-DPB1;MPL;MLXIPL;EIF4H;GTF2IRD2;ABCC6;SCNN1A;MAT2A;CTNNB1;ACP5;TBL2;FAS;CCR1;XYLT1;LSM11;LOX;VPS37D;TGFB3;MFAP5;TLR7;FOXE3;FKBP14;P4HA2;NOTCH3;COL5A2;FBN1;SERPINC1;GDF2;COL4A1;SMARCAL1;CTLA4;THSD1;RASA1;NT5E;COL3A1;HTRA1;PLOD3;COL5A1;IL10;GLA;JAK2;ACVRL1;COL1A1;PRKG1;NCF1;COL1A2;BUD23;LBR;RNASEH2B;CITED2;IL12A;UBAC2;HEY2;ENPP1;HLA-B;BRAF;BCL7B;RFC2;MLX;ACTA2;ADAMTS13;IKBKG;DNAJC30;CALR;STAT4;ENG;CLIP2;GTF2IRD1;NKX2-5;RNASEH2A;AGXT;COLGALT1;LMNA;LIMK1;GNB2;XYLT2;PLOD1;FKBP6;MYLK;METTL27;IL12A-AS1;ELN;ADAR;ACTB;IRAK1;STX1A;ACTG1;TMEM270;MYBPC3;STING1;TP53;RNASEH2C;THPO;HRAS
143	HP_SHORT_PHILTRUM	0.205935	0.294269	1.18861	0.0616016	ALX4;CREBBP;IREB2;TRRAP;TFAP2B;STAG2;OPHN1;CCBE1;HUWE1;AP4S1;SIN3A;PRKACB;CDK13;PTCH1;ERLIN2;SMAD4;PIGW;PIGV;ALG12;JMJD1C;ZNF292;RAB3GAP1;SPEN;TAB2;AFF3;ARID2;ANKRD17;HNRNPH2;CDC42BPB;EMC1;DPYSL5;VPS13B;TWIST2;TRIP12;AP1S2;KAT6A;SMC1A;CDC42;UPF3B;KIDINS220;TAOK1;CLCN3;TBX1;PHIP;CUL4B;PARS2;SPTBN1;BPTF;DOCK7;RTL1;FAT4;MEG3;DLL1;DENND5A;ARID1B;UBE3B;ITCH;TDGF1;H4C5;ARID1A;NFIX;TRIO;HOXB1;SETBP1;CDON;ALDH6A1;MAP3K7;APC;FLII;IFT57;KCNH1;CTCF;H4C9;WLS;DVL3;TTC5;HIVEP2;LARP7;GNB1;RAB18;PPP3CA;AP4E1;BRPF1;FOXL2;SON;PSMD12;HDAC6;ZEB2;PDE4D;ADAMTSL1;SIX3;KIF7;PIGO;TBR1;FIG4;TCF4;TRMT10A;ZDHHC9;BCL11B;SMARCA2;GAS1;PPP1R15B;CHAMP1;NOG;TMEM94;CDH11;SEC24C;EPB41L1;TGIF1;KDF1;RNU4ATAC;NSD2;SMPD4;TWIST1;CHD5;MCTP2;PCDHGC4;POLR3A;WNT5A;EXT2;SRCAP;SLC35A2;SLC35A1;KCNK9;PHF21A;GLI2;SOX11;NALCN;PUS7;PIGL;TBC1D20;ASH1L;FREM1;MID2;IQSEC2;SH3PXD2B;BCAS3;NEXMIF;RUNX2;KCNK4;NONO;LRRC32;RREB1;ROR2;NSUN2;DHX37;MEF2C;ADAMTS3;MED12;SHH;AP4M1;H4C11;KIFBP;LRP4;PGAP3;TMEM70;COL3A1;PPP2CA;PTH1R;NSRP1;FGFR1;TNPO2;RALA;SATB2;SMARCE1;FGF8;FZD2;TCF3;GMPPA;SMS;PQBP1;TXNL4A;CKAP2L;CDH2;DLK1;DISP1;CNOT3;ZBTB18;AUTS2;MED12L;KDM4B;RAI1;UNC80;NELFA;NKAP;TMEM237;UFD1;RNF2;GALNT2;RAB3GAP2;TCTN3;MEIS2;EDEM3;TSPAN7;DVL1;PRKACA;WDR4;NAA10;COMT;POGZ;NXN;MADD;VPS51;VAC14;PITX2;TALDO1;HIRA;NODAL;TRAPPC9;CPLX1;SHMT2;MAPK8IP3;MAN1B1;ARVCF;PSMC3;DPF2;CCDC22;ZIC2;SUFU;WNT4;KCNJ6;PIGG;MTX2;GATAD2B;AP4B1;MED25;PGAP2;LETM1;FGFRL1;CTBP1;DEAF1;GRIA3;ERCC1;FOXH1
144	HP_ABNORMAL_PULMONARY_VALVE_PHYSIOLOGY	0.206431	0.309548	1.18905	0.0914634	NRAS;NEK9;ADAMTS19;CREBBP;SOS1;NKX2-6;SFTPC;EP300;CIROP;PLD1;GPC4;FAM13A;TAB2;RAF1;GTF2I;ARSB;PPP1CB;TBCK;GATA6;MAP2K1;KAT6A;FOXF1;GATA4;CDC42;SPRED2;GNPTAB;KRAS;SMAD2;PTPN11;CHD7;WAC;KANSL1;DNAL1;BPTF;CUL3;FLT4;BCOR;FAT4;SLC29A3;KDM6A;MGP;AGO2;GPC3;ATP11A;TERT;SOS2;CYP24A1;RAB23;ADAMTS10;MAP3K7;NOTCH2;WASHC5;PRDM5;RNF135;KCNH1;MUC5B;HIVEP2;BAZ1B;NF1;FKTN;KIF20A;ARHGAP31;LTBP2;BMP2;PSMD12;ZEB2;SMAD3;CHST3;INVS;CCDC32;RAD21;MLXIPL;STRA6;SPRED1;EIF4H;BUB1B;DCHS1;GTF2IRD2;RTEL1;TBL2;ACAD8;POLR3A;MRAS;VPS37D;SMC3;SARDH;B3GLCT;SFTPA2;FBN1;GDF1;ZNF469;SHOC2;ZNF699;ABCA3;NEK8;DSP;FLNA;LRP4;PGAP1;COL3A1;RIT1;IGFBP7;ZIC3;TRAF7;COL1A1;NCF1;TERC;COL1A2;BUD23;ADK;SFTPA1;ADA;RPL27;SCO2;FBXW11;ENPP1;SGO1;TBX2;PARN;BRAF;BCL7B;RFC2;ZNF341;EFEMP2;ANKS6;LZTR1;NOTCH1;DNAJC30;CLIP2;GTF2IRD1;STN1;PLXND1;SURF1;LIMK1;NRXN1;CIC;FKBP6;METTL27;ELN;OTUD5;DPP9;CCDC22;WNT4;B4GALT7;MAP2K2;ARPC4;STX1A;TMEM270;G6PC3;NDUFAF3;DSG1;LEMD2;NDUFB8;NDUFS2;HRAS
145	HP_ABNORMALITY_OF_THE_LARYNX	0.207171	0.299152	1.18942	0.0691824	CAT;TBX3;RSPO2;KRT14;CREBBP;RALGAPA1;SCN4A;XPNPEP2;MYMX;PLP1;ERBB4;GALC;EP300;HAAO;MID1;SMAD4;PLG;SERPING1;RSPO1;JMJD1C;SNIP1;PPM1D;RAF1;ARSL;ANO3;SYT1;TAF1;IDH1;EIF4A3;FRAS1;VPS13B;CDKN2A;KAT6A;AMER1;KRAS;SMAD2;CHD7;BTD;TBX1;KANSL1;CILK1;MSH2;LAMA3;SPTBN1;RTL1;DYNC2H1;CHMP2B;MEG3;ASAH1;UBE3B;KAT6B;MGP;GRIP1;NFIX;MATR3;CASR;PKDCC;SETBP1;IFT80;TBK1;MAP3K7;EPHA4;APC;VAPB;EDN1;GABRG2;HOXD13;AFF4;NEK1;WRN;NRCAM;WDR35;EFL1;LTBP4;DYNC2LI1;CENPE;MSH6;DCTN1;INTU;EPHB4;TREM2;DYNC2I1;SIAH1;KIF7;SLC26A2;NEFH;SOX9;HSPG2;FIG4;NOTCH2NLC;TSPYL1;PPARGC1A;TAF15;POR;KCNMA1;SEC24C;CACNA1C;C2CD3;POLR3A;BRF1;NIN;HNRNPR;ASXL3;MKS1;SOD1;VCP;LRP12;PSAP;SEMA3E;MDM2;FANCB;FGFR2;ATXN2;CTSK;SQSTM1;RREB1;ZNF699;PON1;EXTL3;COL12A1;SOX4;PRRX1;FLNA;H3-3B;WNT3;LAMC2;FGF10;ADARB1;LRP4;FREM2;UBQLN2;ZIC3;PTH1R;HDAC4;CHEK2;CCNF;SATB2;MYMK;LBR;AHDC1;PRPH;MT-CYB;HS3ST6;GMNN;ORC6;RPL10;PCNT;FGFR3;NLRP1;FOXE1;GLI3;DLK1;C9orf72;FLNB;ANG;RAI1;MLH1;UNC13A;HYLS1;CAPN15;OPTN;UFD1;GLT8D1;TCTN3;MEIS2;SCARF2;TARDBP;KIF22;LMNA;SRPX2;COMT;FERMT1;FBXW7;DHCR7;GLE1;ATP6V1E1;HIRA;DYNC2I2;CHCHD10;DTYMK;TONSL;CFAP410;PUF60;LAMB3;PON2;ARVCF;DDRGK1;LONP1;LTBP3;H3-3A;GRIN2A;PORCN;ZBTB7A;ANXA11;TP53;PFN1;HNRNPA1;GIPC1;DAO;PON3;FUS;SF3B4;PRMT7;KRT5
146	HP_PECTUS_EXCAVATUM	0.20763	0.286906	1.18983	0.055794	APC2;NRAS;SYNE2;CREBBP;PROKR2;CCBE1;NEB;SOS1;ATP2B1;RET;HUWE1;USF3;EP300;PTCH1;ZBTB20;NIPBL;NARS1;PIGW;BCORL1;CCDC47;PIGV;CA2;THSD4;RRAS2;GPC4;MAP3K20;PIK3CA;RAF1;GTF2I;HSD17B4;ARID2;CDC42BPB;AKT1;RPS6KA3;PPP1CB;TAF1;TBCK;TGFBR2;MEGF10;ASXL1;CBS;VPS13B;MAP2K1;PYROXD1;KAT6A;SMC1A;KLHL41;AMER1;UPF3B;SPRED2;GNPTAB;KRAS;KDELR2;IPO8;PTPN11;PDHX;AP1G1;KANSL1;PIEZO2;SETD2;MYL2;RTL1;PYCR1;BCOR;MEG3;MAPRE2;PIEZO1;ITCH;ABL1;GPC3;NFIX;SYNE1;SOS2;CFL2;TRIO;MAP3K7;SLC16A2;KDM6B;KMT2A;ITGA7;DVL3;WDR35;ASPH;BAZ1B;FGD1;IGF1R;NF1;DYRK1A;GNB1;LMOD3;FKTN;MET;ATP7A;LTBP1;NUP107;HNRNPK;LTBP2;BMP2;MAF;TGFBR1;NSD1;ZMIZ1;CHRNG;ZEB2;SMAD3;SLC2A10;SLC9A6;MBTPS2;FHL1;RAD21;MLXIPL;KIF7;PIGO;EIF4H;MGAT2;HSPG2;TMEM43;LMBRD2;TRMT10A;ZDHHC9;FARSB;GTF2IRD2;CSGALNACT1;PPP1R15B;CBL;NOG;TRIP4;TMEM94;CDH11;PCGF2;IFT52;DDR2;TBL2;MEGF8;FMR1;IHH;TBCD;BRD4;SIK3;XYLT1;SKI;CHST11;MRAS;WNT5A;NEPRO;LOX;WBP11;GJA8;CD96;HS2ST1;VPS37D;SLC37A4;SMC3;SDHB;TGFB3;MFAP5;DHODH;CHRM3;FAM20C;PIGL;TPM2;MYF5;RASA2;COL2A1;B3GLCT;SELENON;PTEN;NOTCH3;IRX5;SH3PXD2B;KLLN;PI4KA;FBN1;POLR2A;SHOC2;ROR2;HACD1;KDM5C;BICD2;EXTL3;NSUN2;COL12A1;VPS33A;MED12;LIG4;FLNA;SEC24D;SOX10;CRTAP;SPRTN;B3GALT6;IGBP1;MYPN;LRP4;PGAP3;LMX1B;COL3A1;RIT1;SDHD;PPIB;MYOD1;COL5A1;WDR19;ALDH18A1;MATN3;GJA5;NHLRC2;MYH3;NCF1;INTS1;INPPL1;COL1A2;IFT122;BUD23;FBLN5;FZD2;AEBP1;ACTA1;SMS;MECP2;ADGRG1;SEC23B;PQBP1;FGFR3;SPECC1L;MAN2B1;PIGT;ERF;BRAF;DLK1;TMEM231;BCL7B;RFC2;FLNB;ATG7;EFEMP2;LZTR1;CHST14;DNAJC30;NPR3;NKAP;CLIP2;ANAPC7;RAB3GAP2;TCTN3;GTF2IRD1;COG4;HDAC8;SCARF2;DVL1;RAB5IF;NAA10;LMNA;SRPX2;TUBB;GDF11;NXN;ADAMTSL2;LIMK1;PRR12;PIGQ;HPGD;TGDS;COL11A2;CUL7;PIGU;PLOD1;FKBP6;METTL27;ATP6V0A2;ELN;SDHC;IFT43;PUF60;DPF2;ACTB;BICRA;PACS1;MTX2;RIN2;MAP2K2;RRAS;RBM10;PGAP2;PPP2R1A;STX1A;TMEM270;EFNB1;TPM3;TMCO1;EMD;TELO2;SRY;MSTO1;TBX5
147	HP_PERIPHERAL_NEUROPATHY	0.211305	-0.305914	-1.31089	0.00614754	SLC30A10;ATP1A1;XRCC4;CHAT;DMXL2;COA7;ZFYVE26;KRT14;GCLC;ATXN3;KIF1B;LDB3;RNF168;IFIH1;RETREG1;SLC19A3;RYR1;PLP1;ZFR;WARS1;GALC;SCN10A;ERLIN2;NIPBL;SERPING1;NARS1;C19orf12;MYO9A;DYNC1H1;NEFL;CA2;ALS2;SPG11;RAB3GAP1;VPS13D;SAMHD1;TNFRSF1B;ERCC6;STX11;SCN9A;ARSB;HSD17B4;WNK1;POLG;TNXB;ACOX1;SPTLC2;SMC1A;PMM2;VPS41;GNPTAB;DKK1;NEMF;KRAS;EDNRB;ATP7B;ERBB2;HLA-DQA1;MANBA;HLA-DRB1;CRAT;PIEZO2;SAMD9L;MCM3AP;PLA2G6;SPTBN1;MTRFR;PIK3R5;TIMM8A;VPS13A;ELOVL5;SLC5A7;PEX12;SUCLA2;PEX1;MT-TE;AR;PRTN3;SCN11A;HLA-DPA1;SGPL1;TTBK2;ERCC4;PMP22;MTRR;TUBB3;STAT3;TTPA;SYNE1;ATP11A;HSPB8;HADHB;CLCN6;ADA2;ATL1;PRF1;SCP2;ATXN1;ABCA1;NOTCH2;FLII;SELENOI;RMND1;WDR48;GARS1;REEP1;GBE1;PLEKHG4;SLC5A6;XPC;NRCAM;HADHA;PDYN;BIN1;NF1;PHYH;PIGB;TRIM2;DST;RNASEH1;DDHD1;RAB18;DEGS1;PTPN22;RFC1;SPTLC1;TDP1;OPA1;AMACR;TBC1D24;NAGS;CTDP1;ARL6IP1;NGLY1;PDE4D;SLC46A1;HNRNPA2B1;HLA-DPB1;MYF6;ATXN10;ATP6V1B2;POLR3B;RAD21;TWNK;VRK1;IFRD1;MME;NDUFS1;PEX10;AGTPBP1;NEFH;PHF6;PRPS1;LAMA2;ERBB3;MT-ND3;HSPB3;GJB6;AFG3L2;TRIP4;TFG;FXN;DNASE1L3;MFN2;RAB7A;HLA-DQB1;MORC2;FMR1;SLC12A6;ACO2;TOP3A;DNAJC3;BMP6;BAG3;TBCD;CYP2U1;BRD4;MARS1;GAN;XK;NAGA;GDAP1;LSM11;POLR3A;MT-ND5;KIF1C;TRAPPC11;BSCL2;TARS1;PNPT1;WIPF1;ERCC3;GSN;KCNK9;LRPPRC;KCNJ10;SMC3;HEXB;VCP;PRKAR1A;PSAP;SETX;DHH;RPIA;ATL3;CCT5;IRF4;MT-TH;TBC1D20;OSTM1;ALAD;AIFM1;B2M;CYP7B1;SLC18A3;SLC25A46;SLC25A19;P4HA2;PLD3;MT-ND6;MFF;MT-TW;NOTCH3;IQSEC2;INF2;PEX7;CADM3;LYST;FBN1;RNF170;MT-ND4L;APTX;MPC1;NDRG1;HADH;PEX6;MYOT;AHCY;TBCE;KLHL9;CLCF1;KIF1A;RRM2B;COA3;AARS1;TRMT5;COA8;COX20;INSR;SOX10;UNC13D;MT-TF;CPSF3;SACS;ERCC5;CYP27A1;FAH;HSD3B7;MT-CO1;CLP1;AP5Z1;CTLA4;EMILIN1;NDUFA12;CD28;ASCC1;TMEM70;GTF2E2;GTF2H5;B4GALNT1;MYH14;FUCA1;DSTYK;MOGS;NDUFA4;PDSS1;LIG3;ALDH18A1;SNAP29;ARSA;TIMMDC1;WAS;ERCC8;POLG2;NARS2;MPLKIP;FDX2;IDS;CISD2;ARSI;TPI1;ATP13A2;MTHFR;PDX1;MYD88;TXN2;FBLN5;NGF;PEX5;MT-CYB;IGHMBP2;LITAF;RNASEH2B;GMPPA;PDK3;DPM1;NF2;MPV17;DHX16;SCO2;COQ7;SEPTIN9;SPG21;SLC52A3;ELOVL4;DNMT1;ECHS1;UQCRC1;MAG;ACER3;HLA-B;MRE11;ALDH4A1;ATP1A3;UBA1;GBA2;AP1B1;BRAF;MT-TV;VAMP1;TYMP;SYT2;ATAD3A;MT-ND2;DNM2;MT-ATP6;RAI1;TRPV4;KIF5A;MTFMT;AMPD2;EGR2;PDHA1;PRICKLE1;DARS2;MT-CO2;DNAJC30;RNF220;HFE;XPA;COMP;NDUFV2;RAB3GAP2;MT-ND1;FA2H;NDUFA10;NDUFA9;RNASEH2A;ERCC2;HDAC8;MT-CO3;AGXT;COL13A1;ELP1;AGRN;TK2;NDUFAF2;INS;GJB2;NDUFAF6;SLC52A2;HSPB1;MT-ND4;SPG7;LMNA;IBA57;COG8;SLC25A4;SURF1;GRM1;RNF113A;AP1S1;MT-TL1;COASY;MT-TS2;GNB2;ABHD12;CPOX;SDHA;GLE1;NAGLU;KARS1;HK1;DNM1L;STXBP2;PLOD1;MICU1;COX6A1;GJB1;ABCC8;CTSD;NDUFA13;UCHL1;ADAR;DGUOK;EXOSC8;ABCD1;SHMT2;PSMC3;SNAP25;IARS2;PET100;EXOSC9;DDB2;AAAS;PPP2R2B;SPTBN4;SIL1;MTMR14;PEX11B;INPP5K;CD59;NDUFS7;TTR;TACO1;LIPT1;NDUFS8;VWA1;BTNL2;SLC25A1;CARS1;EXOSC3;TGFB1;COX15;KCNJ11;HMBS;LETM1;GCDH;NDUFS3;PMPCA;HINT1;DCAF8;PNPLA6;FOXRED1;PPOX;ATP5F1E;ADAT3;IDUA;NDUFAF3;NDUFA2;PNKP;MPZ;HNRNPA1;SCYL1;NDUFV1;DEAF1;GNAS;GCK;KLC2;NDUFAF5;SMPD1;PEX16;PLXNA1;CAPN1;FLRT1;HARS1;RNASEH2C;NDUFS4;CACNA1A;ERCC1;GJC2;SH3TC2;ATXN8OS;WFS1;NDUFB8;TMPRSS6;NDUFS2;KRT5;XRCC1;FGF14
148	HP_ABNORMALITY_OF_THE_FRONTAL_HAIRLINE	0.212978	0.295526	1.18449	0.0826087	XRCC4;APC2;CCNK;ZIC1;CREBBP;RALGAPA1;IFIH1;STAG2;SOS1;TCF12;FRMD4A;SATB1;EP300;NBN;SIN3A;MID1;NIPBL;PIK3C2A;UGP2;SPEN;ALX1;TECPR2;ARID2;ANKRD17;CDC42BPB;KDM1A;EMC1;PPP1CB;SYT1;ASXL1;FRAS1;VPS13B;TWIST2;SMC1A;TAF6;KCNN3;CLCN3;SLC25A24;MED13L;PIGK;SETD2;DOCK7;POLR1B;RERE;ALG11;PEX1;MAPRE2;ARID1B;SLC9A7;TBL1XR1;H4C5;ARID1A;ALX3;TRIO;ADA2;MAP3K7;NOTCH2;LRP2;DPH2;ADNP;KREMEN1;SPOP;KCNH1;TTC5;DLX4;ANKRD11;FGD1;RAB18;RPL5;CDH1;PEPD;RBL2;NSD1;SETD5;PRDM13;TBC1D24;SMARCC2;ATP6V1B2;RAD21;HYOU1;ABCC9;HSPG2;TRMT10A;PRKD1;SMARCA2;PPP1R15B;MEGF8;SLC12A6;FKRP;POLR1C;NSD2;BRD4;SMPD4;TWIST1;SPATA5L1;RPS7;BSCL2;NEPRO;KCNJ8;RPL15;LRPPRC;SOX11;HS2ST1;SMC3;RPS29;TBC1D20;ASH1L;AIFM1;FGFR2;TSR2;RPL35A;ZNF699;RPS15A;PEX6;MAB21L1;NSUN2;SOX4;VPS33A;SMO;RPS24;MED12;LIG4;IGF1;FLNA;COG5;INSR;CAVIN1;RPS20;ADARB1;PGAP1;LMX1B;ERMARD;CAV1;PPARG;RPL31;RPS26;RPL35;BRCA1;SMARCE1;HEATR3;SVBP;RPL11;ZC4H2;RPS27;GMPPA;RPL27;FGFR3;SPECC1L;H1-4;MAN2B1;TBX2;NANS;SH2B1;CWC27;NELFA;FOS;RPS10;RPL18;RAB3GAP2;NOVA2;MEIS2;SLC35C1;STT3A;HDAC8;CDK5;GDF11;GATA1;THOC6;GNB2;CPOX;SMARCD1;NUDT2;POLR1D;CPLX1;DPM2;SMARCB1;DPF2;DOCK6;BICRA;DHX30;WNT4;H3-3A;PACS1;PIGG;RPS17;LETM1;CTBP1;AGPAT2;RPS28;TCOF1;RPS19;EFNB1;RPL26;TMCO1;DEAF1;SMARCA4;COG7;ARX
149	HP_TALL_STATURE	0.215681	0.30301	1.181	0.102317	FGF3;APC2;NRAS;TUBB4A;CDKN2B;NEB;RET;PTCH1;TCF20;SMAD4;DICER1;IGF2;CYP19A1;KMT2C;THSD4;FBXO11;GPC4;SUZ12;PIK3CA;SHANK3;POLG;AKT1;CNOT1;PIGA;TGFBR2;ATP6V1A;CBS;CAMK2A;PYROXD1;KLHL41;UPF3B;KRAS;SMAD2;IPO8;KANSL1;SETD2;MC2R;HERC1;RTL1;RERE;MEG3;AR;PDE11A;ESR1;CHD8;MYH11;GPC3;NFIX;DNA2;TIMM50;DNMT3A;RNF135;WRN;NPR2;FBN2;NF1;HNRNPK;TGFBR1;NSD1;TGFB2;MC4R;SMAD3;KIF7;HSPG2;ZDHHC9;LHCGR;FARSB;MAT2A;POR;GPR101;TRIM32;LARS2;KCNQ1;NSD2;COL6A1;POLR3A;BSCL2;LOX;CDKN2C;ASXL3;PIK3R2;TGFB3;PRKAR1A;MFAP5;PIGL;FOXE3;TPM2;FKBP14;COL2A1;MRAP;PTEN;MTM1;SARS1;CDKN1B;NONO;FBN1;COL6A2;ZNF469;STRADA;STAR;C1R;SOST;MED12;CAVIN1;DLG4;H3-3B;MYPN;PAFAH1B1;LRP4;PDGFRB;COL6A3;CAV1;PPARG;KBTBD13;PRKG1;COL1A2;DSE;FBLN5;ACTA1;SMS;EHMT1;NNT;AGGF1;FGFR3;KCNQ1OT1;HEY2;MAN2B1;GLI3;ABAT;DLK1;TYMP;MEN1;EFEMP2;ACTA2;CHST14;NPR3;NELFA;NKAP;FOS;EZH2;YWHAE;DIS3L2;FAM20A;CCND1;TXNRD2;CDKN1A;HPGD;EED;ATP6V1E1;CIC;PLOD1;MYLK;ELN;CPLX1;NSDHL;SUFU;PIGG;TGFB1;LETM1;CTBP1;CDKN1C;AGPAT2;TPM3;AIP;SRY;GRIA3;SLC6A8;HRAS;FIBP
150	HP_ABNORMAL_RENAL_CORPUSCLE_MORPHOLOGY	0.216237	0.302715	1.18245	0.088843	CLCNKB;AVIL;SLC12A3;G6PC1;MMP1;COL4A3;IFNGR1;MYOCD;BSND;C4A;KIF1B;RET;FOXC2;IL23R;TLR4;ANKFY1;JAK1;ARHGAP24;CEP83;ZAP70;GON7;HNF1B;MEFV;ACSL4;KLRC4;LPIN2;CLCN5;AMMECR1;EPAS1;CFI;RASGRP1;WDR73;WT1;CASP10;PTPRO;SLC7A7;NPHS1;NUP160;MT-TE;COQ2;PRTN3;HLA-DPA1;SGPL1;NUP37;MTRR;DAAM2;DNMT3A;LAMB2;ALMS1;C1QC;MMACHC;TBC1D8B;TRPC6;PAX2;NF1;APOL1;EMP2;PTPN22;NUP107;DNASE1;C1QB;DLST;MYO1E;ERAP1;ANLN;HLA-DPB1;FASLG;C1QA;MME;KCNE5;GAPVD1;FCGR2B;CFHR5;SLC41A1;FOXP3;MAX;MT-ND3;ACTN4;ZNFX1;CD2AP;DNASE1L3;FAS;PGM3;KANK2;YRDC;CCR1;MT-ND5;WIPF1;NUP205;NPHS2;SLC37A4;SDHB;FCGR2A;KCNJ1;MT-TH;TMEM127;JAG1;MT-ND6;MT-TW;SCARB2;INF2;SOCS1;PLCE1;DGKE;APOE;COL4A4;TPRKB;VPS33A;ARHGDIA;KIRREL1;FN1;MT-TF;SMARCAL1;COPA;FAH;MT-CO1;NPHP3;CTLA4;LMX1B;ITGB4;SLC12A1;SDHD;COL7A1;SEC61A1;IL10;WDR19;GLA;CFH;WAS;VHL;NARS2;PRKCD;OCRL;SPRY2;ADA;IL12A;UBAC2;CRB2;NOS1AP;HLA-B;NUP93;MT-TV;GATA3;LMNB2;MT-ND2;MT-ATP6;SOX18;MT-CO2;NUP133;ITGA3;STAT4;TP53RK;MT-ND1;CD81;MT-CO3;PLEC;ELP1;DNASE2;WDR4;MT-ND4;NAA10;LMNA;MT-TL1;MT-TS2;MDH2;SDHA;REN;IL12A-AS1;SDHC;NUP85;SLC25A11;OSGEP;MAGI2;SDHAF2;COL4A5;MTX2;COQ6;LAGE3;COQ8B;CD151;FH;MUC1;LAMA5;TRIM8
151	HP_HYPERLORDOSIS	0.216816	0.293903	1.18113	0.0948454	L1CAM;TOGARAM1;MYBPC1;MASP1;SYNE2;DMD;SCN4A;MYH7;RETREG1;RYR1;SHOX;NEB;RET;CAPN3;MAPK1;CRKL;ARSK;PIK3C2A;DYM;RAB3GAP1;MAP3K20;PPM1D;EIF2AK3;GTF2I;SCN9A;ARSB;HNRNPH2;WNK1;SYT1;DNMT3B;CCN6;VPS13B;TRPS1;KLHL41;AMER1;ACAN;TTN;AP1G1;KANSL1;PIEZO2;MYL2;HERC1;BCOR;RERE;SMCHD1;PRKG2;ITCH;H4C5;DNA2;SYNE1;CFL2;ALX3;POMK;SETBP1;ADAMTS10;CANT1;GARS1;GALNS;ITGA7;NPR2;COLEC10;BIN1;BAZ1B;NF1;LMOD3;FKTN;SGCG;LTBP1;SPEG;SON;SETD5;DYSF;HNRNPA2B1;CHST3;SLC10A7;FHL1;MLXIPL;EIF4H;SLC26A2;ABCC9;HSPG2;TMEM43;HACE1;LAMA2;GTF2IRD2;CSGALNACT1;PPP1R15B;TFE3;MFN2;ACP5;PCGF2;TBL2;FKRP;DAG1;GLB1;IHH;KY;TWIST1;COL6A1;XYLT1;TRAPPC11;RSPRY1;ALG14;VPS37D;VCP;TPM2;ALG2;ASH1L;KNSTRN;COL2A1;SELENON;GFPT1;NOTCH3;FGFR2;CTSK;DUX4;FBN1;COL6A2;HACD1;BICD2;EXTL3;COL12A1;COL10A1;VPS33A;CLCF1;KIF1A;FN1;POMT1;MED12;TFAP2A;CAVIN1;PIK3CD;SMARCAL1;MYPN;COLQ;LMX1B;COLEC11;FUCA1;COL6A3;POP1;MATN3;NCF1;CCDC8;SATB2;GMPPB;COL1A2;BUD23;LBR;ZC4H2;ACTA1;LIPE;SGCA;FGFR3;BCR;BCL7B;RFC2;FLNB;DNM2;TRPV4;DNAJC30;TOR1A;CLIP2;COMP;MMP13;RAB3GAP2;GTF2IRD1;GNPTG;PLEC;TRAPPC2;NAA10;LMNA;FRG1;BGN;DPAGT1;POMT2;TBX6;LIMK1;TMEM63C;COL11A2;GNB2;CUL7;FKBP6;METTL27;ELN;PRG4;TONSL;MAPK8IP3;NSDHL;DDRGK1;IARS2;POMGNT1;MTMR14;INPP5K;PLEKHG5;TGFB1;SOX5;STX1A;TMEM270;ECEL1;TPM3;POLR3GL;EMD;HNRNPA1;OBSL1;NECTIN1
152	HP_ABNORMALITY_OF_THE_BLADDER	0.216994	0.273076	1.18164	0.0389344	CLCNKB;ADH1C;NKX2-1;SLC12A3;CHRNA3;NFIA;APC2;MMP1;GFAP;MYOCD;HOXA13;ZFYVE26;CREBBP;RALGAPA1;ACTG2;TRRAP;ATXN3;KCND3;RNF168;HPSE2;RETREG1;PAH;RYR1;IKZF1;CCBE1;PLP1;LRRK2;GALC;AQP2;DBH;HS6ST2;EP300;HAAO;NBN;SIX1;ERLIN2;MID1;STAT1;IGF2;NIPBL;GABRB3;LRIG2;KMT2C;STIL;C19orf12;PAK2;PINK1;NEFL;JMJD1C;ALS2;ANKLE2;SPG11;GABRA1;GABRA3;CDK6;PIK3CA;DDHD2;SNCAIP;ERCC6;RSRC1;GTF2I;SCN9A;CACNA1S;SHANK3;POLG;ATRX;AKT1;RNF125;PIGA;TNXB;PIGN;TBCK;ASXL1;VANGL1;SLC25A13;COPB2;TRPS1;SMC1A;FOXF1;CARMIL2;CEP135;CLN3;HSPD1;DKK1;KRAS;CHD7;HLA-DRB1;TBX1;KANSL1;SETD2;BICC1;MACF1;LAMA3;PLA2G6;BPTF;PIK3R5;DACT1;SLC1A4;EIF2AK1;CHMP2B;RERE;GIGYF2;COQ2;KCNJ18;MYH11;EIF2AK2;CC2D2A;PMP22;MARS2;GRIP1;CHRNA4;FOXP1;SYNE1;SNCA;TERT;UBAP1;CLCN6;TIMM50;TRIO;PEX3;RARB;ATL1;ATXN1;GREB1L;MAP3K7;HOGA1;DNMT3A;WASHC5;IFT57;GABRG2;ADNP;SPOP;NR4A2;ALMS1;REEP1;GBE1;AFF4;VPS35;H4C9;SLC5A2;CFAP43;TBXT;DVL3;KAT5;BIN1;PAX2;HPDL;PDGFB;BAZ1B;SOX17;TRAPPC10;AUH;GNB1;EBF3;SALL4;ATP7A;PPP3CA;LTBP1;DNAJC13;SALL1;HNRNPK;SPTLC1;LTBP4;NRIP1;AVPR2;LMNB1;SASS6;BNC2;NSD1;PBX1;ZMIZ1;PSMD12;NIPA1;ZEB2;SMAD3;FITM2;DYSF;KNL1;EPHB4;HNRNPA2B1;SLC9A6;MBTPS2;MYF6;ATXN10;RAD21;CIT;TWNK;MLXIPL;KCNC3;GJA1;STRA6;PIGO;EIF4H;ZMYM2;SLC44A1;MYCN;HACE1;EIF4G1;NOTCH2NLC;GTF2IRD2;SMARCA2;KPNA3;EYA1;TYROBP;TBP;SLC20A2;FXN;POR;CDH11;MAPT;HLA-DQB1;TBL2;MORC2;FMR1;GPR101;FANCF;SEC24C;CEP152;KCNQ1;SPAST;ITGA6;DPH5;TBCD;WWOX;CACNA1G;KY;BRD4;FRMD5;CHRNA2;POLR3A;EXT2;SLC35A2;DDX6;PNPT1;ROBO2;FANCI;TAF13;VPS37D;MKS1;KCNJ10;SMC3;SDHB;HEXB;COPB1;VCP;MCM7;PSAP;DPH1;SETX;DMPK;CHRM3;MNX1;UBE2A;FKBP14;CYP7B1;SEMA3E;JAG1;NOTCH3;COL5A2;COL18A1;NCAPG2;FGFR2;ATXN2;PI4KA;NEXMIF;SQSTM1;RNF170;RREB1;ALG9;CACNA1H;MYL9;CABP4;MCPH1;KMT2B;SMO;EXT1;MT-TT;KIF1A;RRM2B;STAMBP;MED12;CEP63;FLNA;COG5;PDCD1;SACS;FBXO7;LAMC2;AP5Z1;NPHP3;FGF10;MYO1H;KIFBP;FREM2;RASA1;ASPM;NCAPD3;ITGB4;COL3A1;HNRNPU;METTL5;PDGFRB;SDHD;COL7A1;B4GALNT1;VANGL2;HTRA1;DSTYK;COL5A1;FAR1;LIG3;ALDH18A1;TRAF7;ARSA;COL1A1;ERCC8;KCNT1;POLG2;UNC45A;NCF1;GAA;PHC1;CISD2;COL1A2;ATP13A2;SMARCE1;BUD23;MAPKAPK5;DSE;KIF14;FBLN5;SP110;RPL11;BAP1;HSPA9;ZC4H2;MYRF;PRNP;CEP85L;IGHMBP2;EHMT1;NF2;DCDC2;DNMT1;SPART;FGFR3;KCNQ1OT1;UPB1;STAT6;ACER3;HLA-B;ATP1A3;LMOD1;SDHAF1;GBA2;CCL2;BCL7B;SBF1;RFC2;SLC2A1;GATA3;DNM2;EFEMP2;SH2B1;TOM1;TRPV4;VPS11;KIF5A;CHST14;MTFMT;DARS2;EN1;DNAJC30;MKKS;DEPDC5;UFD1;CLIP2;SIGMAR1;PRKAR1B;GALNT2;WDR62;FA2H;GTF2IRD1;FAM20A;HDAC8;ELOVL1;CCND1;AGXT;PLEC;SIX5;PANK2;SPG7;COMT;SLC25A4;FARS2;LIMK1;CRH;PIGQ;GNB2;NAB2;SDHA;CDC45;APRT;FUZ;HIRA;PLOD1;FKBP6;GLUD2;MYLK;CDK5RAP2;METTL27;HPRT1;ELN;CHCHD10;OTUD5;STUB1;PRDM8;ABCD1;PUF60;SMARCB1;DLG3;LAMB3;JRK;ARVCF;POLRMT;REEP2;CPT1C;CENPJ;SUFU;RBM8A;WNT4;CCNQ;CHRNB2;PAX6;RECQL4;MTMR14;TRAPPC12;PEX11B;TTR;TGFB1;CAMK2B;HMBS;MFSD2A;RAC2;STX1A;CDKN1C;PPOX;TMEM270;CHD4;G6PC3;FLVCR1;AIP;MPZ;HNRNPA1;TRAPPC14;ISL1;MED27;ARNT2;PLXNA1;CAPN1;FUS;RBCK1;RTN2;STK11;SF3B2;TP63;GJC2;COG7;PYCR2;ATXN8OS;WFS1;PRMT7;ARX
153	HP_JOINT_HYPERMOBILITY	0.224078	0.281516	1.17695	0.0591966	RBBP8;TOGARAM1;IFITM5;TRIP11;NRAS;DPYD;CREBBP;RYR1;PROKR2;SOS1;TCF12;YY1;IL1RAPL1;SATB1;ORC4;ANKRD55;DBH;EP300;SIN3A;CDK13;PTCH1;MAPK1;CRKL;ZBTB20;PAK2;JMJD1C;USP9X;RRAS2;RAB3GAP1;TNRC6B;SUZ12;PIK3CA;HNF1B;TAB2;MEFV;RAF1;KMT2D;IL6ST;GTF2I;ANKRD17;CDC42BPB;KDM1A;SHANK3;RPS6KA3;PPP1CB;TAF1;TNXB;AMMECR1;DPYSL5;ATR;UBE3A;TGFBR2;TET3;VPS13B;CAMK2A;ARFGEF2;TRPS1;PYROXD1;UPF3B;SPRED2;CTNND2;KRAS;KDELR2;ATP7B;IPO8;PTPN11;TAOK1;KCNN3;TBX1;KANSL1;PHIP;CUL4B;TTC26;RTL1;RNF13;PYCR1;SLC39A8;MEG3;PIK3R1;KDM6A;ASAH1;KAT6B;H4C5;PTPN2;STAT3;NFIX;SOS2;GNE;PKDCC;PLK4;MAP3K7;NOTCH2;CANT1;P4HB;DNMT3A;KDM6B;KMT2A;HOXD13;PRDM5;KCNH1;H4C9;NPR2;WDR35;PAX2;IL2RA;BAZ1B;FGD1;NF1;NEDD4L;GNB1;ATP7A;PTPN22;C1S;CENPE;SON;TGFBR1;NSD1;ZMIZ1;TGFB2;MAMLD1;NGLY1;SLC2A10;SEC23A;CHST3;SLC9A6;SLC10A7;ATP6V1B2;WNT1;MLXIPL;EIF4H;ZMYM2;SLC26A2;SETD1A;PHF6;ZDHHC9;COL9A1;GTF2IRD2;ABCC6;CSGALNACT1;OTUD6B;CBL;CHAMP1;YARS1;TMTC3;IFT52;TBL2;SEMA5A;PGM3;VPS37A;SEC24C;CEP152;TENT5A;GAN;COL6A1;XYLT1;POLR3A;SKI;TANC2;MRAS;ADGRL1;RSPRY1;NEPRO;SRCAP;SLC35A2;LOX;GJA8;VPS37D;TGFB3;SIN3B;FKBP14;RASA2;IL2RB;COL2A1;COL9A3;PTEN;MAP1B;MTM1;NOTCH3;COL5A2;COL18A1;CREB3L1;FBN1;COL6A2;PTDSS1;ZNF469;RREB1;CDC6;NSUN2;COL12A1;C1R;EXT1;LRP5;KDM3B;MED12;LIG4;FLNA;SEC24D;CSNK2A1;B3GALT6;EMILIN1;LMX1B;COL3A1;RIT1;COLEC11;ADAMTS2;ERMARD;COL5A1;COL6A3;WDR19;C12orf57;ALDH18A1;GJA5;COL1A1;HDAC4;ANTXR1;NCF1;CCDC8;SATB2;LOXL3;COL1A2;CD247;IFT122;BUD23;LBR;FBLN5;OCRL;COL11A1;ORC1;AEBP1;BMP1;GDF5;GMNN;SMS;ORC6;WASF1;GZF1;TNFRSF1A;SET;SPART;PCNT;FGFR3;NLRP1;ENPP1;DNAJC21;SMOC1;PIGT;BCR;BRAF;DLK1;VAMP1;NFASC;BCL7B;ATN1;ATRIP;RFC2;FLNB;LMNB2;ZNF341;EFEMP2;SP7;LZTR1;TLK2;DNAJC30;STAT4;UFD1;CLIP2;COMP;EZH2;RAB3GAP2;GTF2IRD1;PIGP;GORAB;LMNA;BGN;COMT;CAMTA1;GDF11;COL9A2;P4HTM;TRAIP;ADAMTSL2;LIMK1;PRR12;FARSA;TGDS;GNB2;CUL7;EED;GTPBP2;CDC45;PIGU;XYLT2;HIRA;PLOD1;FKBP6;SCUBE3;EIF5A;METTL27;ATP6V0A2;ELN;HYAL1;IFT43;PUF60;MAN1B1;NSDHL;NUP85;ARVCF;IARS2;CENPJ;LONP1;CDT1;DHX30;PTHLH;PIGG;B4GALT7;RIN2;RRAS;B3GAT3;ATP6AP1;PPP2R1A;STX1A;TMEM270;ARF1;EFNB1;ECEL1;BCL11A;TMCO1;PLAA;OBSL1;HEPHL1;PYCR2;SLC6A8;HRAS
154	HP_ABNORMALITY_OF_THE_UPPER_RESPIRATORY_TRACT	0.22496	0.27118	1.1731	0.0483516	DNAH11;NEK10;GAS2L2;CAT;ODAD2;TBX3;RSPO2;DRC1;IGSF3;KRT14;CREBBP;RALGAPA1;GCLC;CXCR4;AICDA;LEP;SCN4A;RNF168;IFIH1;XPNPEP2;MYMX;PLP1;MAGT1;ERBB4;ELANE;GALC;DNAJB13;EP300;HAAO;NBN;MID1;SMAD4;STAT1;DNAAF1;KCNJ2;HMOX1;PLG;SERPING1;DNAAF2;GSTM3;ALG12;RSPO1;JMJD1C;USP9X;SRP54;DYM;SNIP1;ZAP70;PPM1D;MS4A1;ALX1;TINF2;RAF1;IL6ST;ARSL;ARSB;ARID2;ANO3;SCNN1B;ATRX;SYT1;DNMT3B;TAF1;IDH1;EIF4A3;FRAS1;VPS13B;CFI;CDKN2A;CCDC40;KAT6A;CARMIL2;C4B;AMER1;DNAI1;GNPTAB;KRAS;LEPR;SMAD2;CR2;CHD7;CFAP221;SLC11A1;BTD;RSPH3;HLA-DRB1;SBDS;TBX1;NLRP12;KANSL1;PHIP;SFRP4;DNAL1;CILK1;MSH2;LAMA3;SPTBN1;RSPH4A;RTL1;RPGR;DYNC2H1;CFTR;CHMP2B;SLC29A3;NME8;MYSM1;MEG3;SMCHD1;PIK3R1;SGSH;CCDC39;PDE11A;ARID1B;ASAH1;PRTN3;UBE3B;HLA-DPA1;DNAAF5;KAT6B;MGP;GRIP1;ARID1A;FOXP1;STAT3;NFKB1;NFIX;FOXN1;MATR3;IGKC;TERT;IL7R;ALX3;CASR;PKDCC;ADA2;SETBP1;IFT80;TBK1;MAP3K7;NOTCH2;EPHA4;APC;CD79A;VAPB;SCNN1G;NCF2;HGSNAT;FOXJ1;EDN1;GABRG2;HOXD13;ADNP;GALNS;SPAG1;ALMS1;AFF4;NEK1;WRN;NRCAM;XIAP;WDR35;CYBB;NF1;CFAP45;HYDIN;LRBA;SALL4;IGHM;UNG;PTPN22;EFL1;IVNS1ABP;LTBP4;DYNC2LI1;SPEF2;DOCK8;CENPE;DNAAF11;MSH6;GNS;TBC1D24;SMARCC2;DCTN1;INTU;PDE4D;EPHB4;IGLL1;HLA-DPB1;MBTPS2;ZMYND10;TREM2;HYOU1;DYNC2I1;SIAH1;GJA1;KIF7;FCGR3A;SLC26A2;MGAT2;NEFH;SOX9;HSPG2;FIG4;TYMS;RSPH1;PRPS1;TNFRSF13C;NOTCH2NLC;SMARCA2;TSPYL1;PPARGC1A;MDFIC;ATM;SCNN1A;CD4;TAF15;RTEL1;POR;ACP5;POLE;TAP1;FMR1;PGM3;KCNMA1;DCTN4;TNFRSF13B;SEC24C;CFAP300;GFI1;ODAD4;GLB1;CACNA1C;SPI1;C2CD3;DNAAF3;POLR3A;SIX2;CIITA;CCDC103;RSPRY1;CCDC65;BRF1;DNAAF6;NIN;HNRNPR;WIPF1;TRIM37;ASXL3;SOX11;MKS1;IL17RA;SOD1;SLC37A4;RAG2;VCP;LRP12;NME5;PRKAR1A;PSAP;FCGR2A;EGFR;GUSB;SEMA3E;MDM2;SH3KBP1;FANCB;P4HA2;COL5A2;FGFR2;ATXN2;CTSK;RUNX2;SQSTM1;KATNIP;BLM;RREB1;STK36;ZNF699;KDM5C;PON1;EXTL3;COL12A1;SOX4;IL6R;NCF4;PRRX1;DKC1;DNAH9;BTK;MED12;FLNA;PIK3CD;H3-3B;SHH;WNT3;LAMC2;FGF10;CTLA4;ICOS;ANKH;ADARB1;LRP4;FREM2;RFX5;UBQLN2;SH2D1A;AGA;DNAAF4;FUCA1;EDNRA;COL5A1;ZIC3;SASH3;DCLRE1C;IRF8;PTH1R;IRF2BP2;WAS;HDAC4;FGFR1;CHEK2;NCF1;IDS;CCNF;DNAH1;PRKCD;SATB2;MYMK;IL21R;IKBKB;TERC;RAG1;GAS8;SMARCE1;BLNK;LBR;STX3;COL11A1;AHDC1;PRPH;CD19;CTC1;MT-CYB;TCF3;HS3ST6;GMNN;ORC6;ADA;RPL10;CLPB;TNFRSF1A;CEACAM6;PABPN1;PCNT;FGFR3;DNAH5;NLRP1;DNAJC21;IGHG2;MAN2B1;HLA-B;FCHO1;FOXE1;CFAP52;GLI3;PARN;DLK1;MDM4;CFAP298;C9orf72;TNFSF12;FLNB;ZNF341;PNP;NOP10;TOM1;MCIDAS;ANG;RAI1;MLH1;NPM1;UNC13A;HYLS1;CAPN15;HPS6;HFE;OPTN;UFD1;GLT8D1;OFD1;TCTN3;PSMB9;SLC9A3;MEIS2;COG4;CD81;SCARF2;TARDBP;KIF22;LMNA;SRPX2;COMT;FERMT1;WRAP53;CYBC1;FBXW7;MST1R;IL10RB;DHCR7;IL2RG;SMARCD1;GLE1;ATP6V1E1;NAGLU;RFXANK;MIF;DNAI2;HIRA;STXBP2;JAK3;DYNC2I2;CHCHD10;DTYMK;SLC6A14;TONSL;CFAP410;TAP2;PUF60;ODAD1;TAPBP;SMARCB1;LAMB3;PON2;RFXAP;ARVCF;DDRGK1;DPF2;LONP1;UQCRH;LTBP3;PSMB8;KCNN4;H3-3A;TCIRG1;CYBA;CEACAM3;GRIN2A;CD79B;ODAD3;TGFB1;NHP2;PORCN;ZBTB7A;ANXA11;RAC2;STX1A;G6PC3;LRRC56;TCOF1;NFKB2;TMCO1;TP53;UNC119;PFN1;MPDU1;TTC12;ARHGEF1;HNRNPA1;SMARCA4;GIPC1;LRRC8A;F12;DAO;CCNO;PON3;SLC26A9;USB1;TAFAZZIN;FUS;PSMB4;STK11;TP63;SF3B4;PRMT7;SERPINA1;RSPH9;KRT5;CLCA4
155	HP_ABNORMAL_FEMALE_REPRODUCTIVE_SYSTEM_PHYSIOLOGY	0.226113	0.282035	1.17327	0.0634573	TFR2;FGA;GP1BA;IL17RD;FGG;COL25A1;VPS13C;SLFN14;PRORP;LEP;CDKN2B;PLIN1;AIRE;USP8;IKZF1;PROKR2;POF1B;F11;LRRK2;ESR2;FGB;CYB5A;BBS9;NBN;MAP3K1;BMPR1B;IGF2;NIPBL;USP48;CYP19A1;PINK1;F8;LMAN1;HESX1;PIK3CA;ERCC6;HSD17B4;FLRT3;POLG;ATRX;AKT1;SERPINE1;PROK2;SLC25A13;PODXL;SMC1A;GATA4;PMM2;RASGRP1;FANCM;LEPR;MRPS22;GHR;ATP7B;PTPN11;CHD7;SYNJ1;DIAPH2;HLA-DRB1;ANAPC1;WT1;CLEC7A;OCA2;SETD2;HERC2;CASP10;MCM3AP;BPTF;CYP11B1;PHKB;BCOR;SLC29A3;PROP1;SMCHD1;ZMPSTE24;PEX1;AR;PDE11A;ESR1;HTRA2;COQ2;ITGB3;MCM9;TBL1XR1;RNF216;AKT2;MCFD2;ERCC4;TRAF3IP1;HS6ST1;CCDC141;STAT3;FGF17;SNCA;TERT;UBAP1;NDNF;PAPSS2;CDON;CIDEC;ITGA8;TACR3;ALMS1;BLOC1S5;WRN;ZBTB16;PDGFB;NR5A1;EIF2B2;NR3C1;FIGLA;NUP107;C14orf39;BMP2;FOXL2;WDR11;PSMD12;F5;RCBTB1;FEZF1;CTDP1;HMGA2;PDE4D;PRKN;INVS;STAG3;BMP4;DCAF17;RAD21;TWNK;FASLG;VWF;PEX10;H6PD;MYH9;SOX9;TRMT10A;ROBO1;SOX3;ATM;CEP290;YARS1;PHKA2;CDH23;RARA;POR;FMR1;FAS;GPR101;LARS2;DCC;POLR3H;PSMC3IP;VAMP7;BMP6;BNC1;OTX2;WWOX;BMP15;BRD4;EIF2B4;CHP1;PRKACG;BSCL2;PCSK1;FLI1;TAC3;CDKN2C;NIN;WIPF1;LHX4;GLI2;HFM1;IL17RA;NBEAL2;MKRN3;SLC37A4;SMC3;PRKAR1A;DHH;F13A1;HAMP;SEMA3E;GNRHR;PRLR;STAT5B;CDKN1B;FSHB;BLM;MSH5;PEX6;KISS1;SIM1;NPHP1;DHX37;TBL1X;SMO;NUMA1;SOST;ZFPM2;NOBOX;LHB;LIG4;CAVIN1;SOX10;FSHR;ZFHX4;NPHP3;ITGA2B;B4GALNT1;TKT;NABP1;CAV1;WDR19;PPARG;HPS5;TRAF7;XRCC2;IRF2BP2;PWRN1;WAS;ERCC8;GDF9;POLG2;FGFR1;ANTXR1;PML;ZSWIM7;PRKCD;CISD2;POU1F1;HPS4;SMARCE1;FGF8;BAP1;ANOS1;LIPE;NF2;NDN;NPHP4;DUSP6;WNT7A;AGGF1;TTI2;EIF2B1;AARS2;CEP164;HLA-B;MSH4;BRAF;CCR6;PARK7;PLAG1;DMRT3;MEN1;EIF2B5;GATA3;DNAJC6;FOXA2;NPM1;NPAP1;DIAPH1;PDE8B;GPR161;HFE;FOS;MCM8;CCN2;GNRH1;ANAPC7;TRAF3IP2;F13B;HDAC8;IRF5;SPRY4;AXL;PRKACA;LMNA;GALK1;GP9;CDKN1A;SNRPN;THOC6;EIF2B3;SPIDR;DNM1L;ERAL1;CLPP;IQCB1;HSF2BP;SDCCAG8;FIP1L1;UCHL1;STUB1;MAGEL2;ABCD1;HJV;SMARCB1;IL17F;NSMF;SOHLH1;GALT;SEMA3A;PSMB8;CPE;SUFU;WNT4;CYP17A1;NR0B1;RIN2;IL17RC;F2;BLOC1S3;GGPS1;ARMC5;CDKN1C;AGPAT2;SYCE1;TP53;PLAU;AIP;PHKG2;SRY;GNAS;GP6;SRA1;MSTO1;RTN2;TP63;HARS2;F10;F7;KISS1R
156	HP_ATHETOSIS	0.226829	-0.338932	-1.30091	0.0305344	ATP1A2;NKX2-1;CASK;DMXL2;TUBB4A;IREB2;CUX2;PLP1;GRIN1;FBXL4;CYB5A;NADK2;PIGV;NEUROD2;SHQ1;GON7;ERCC6;POLG;SYT1;PIGN;DPYSL5;SLC1A3;ADCY5;WARS2;AP1S2;ELP2;HSPD1;MED23;FOXG1;PIK3R5;PYCR1;VPS13A;SUCLA2;EIF2AK2;SCN1A;TIMM50;SLC16A2;POU3F3;SCN8A;PDE2A;PDGFB;MMUT;AUH;KCNA1;SEPSECS;SIK1;NGLY1;SLC46A1;UBA5;DCAF17;TWNK;ATM;DLAT;SLC20A2;ACO2;TOE1;CDKL5;FBXO28;GRM7;TRAPPC11;IRF2BPL;CHKA;PNPT1;SETX;TNR;FTL;SLC30A9;TMEM106B;COX20;HCFC1;CYB5R3;SPR;SLC17A5;UBQLN2;GAMT;PDGFRB;ALDH18A1;CACNA1D;SLC25A42;HSD17B10;TSEN2;MECP2;CLPB;GNAO1;STXBP1;MRE11;ATP1A3;DDC;XPR1;ATN1;SLC2A1;ATG7;MT-ATP6;SH2B1;TSEN34;PRRT2;KIF5A;GUF1;PDHA1;ABHD16A;RNASET2;SUOX;XPA;GRIK2;SUCLG1;NDE1;EPRS1;NDUFA9;ERCC2;PIGP;OPA3;MICOS13;NUP62;PANK2;GCH1;NDUFA1;MRPS34;PIGQ;TSEN54;GTPBP2;DNM1L;SLC25A22;MICU1;HPRT1;ABCC8;NDUFA13;ADAR;SCN1B;PNKD;FRRS1L;PHGDH;POLR3K;CACNA1B;SPTBN4;CERS1;ST3GAL5;GCDH;TSEN15;UQCRQ;FOXRED1;PTS;PNKP;GNAS;NDUFAF5;MECR;SMPD1;CACNA1A;QDPR;GJC2;TRIM8;PC;SLC6A8;SCN2A;ARX
157	HP_PHOTOPHOBIA	0.22732	0.285077	1.1734	0.0657371	RIMS1;VSX1;KCNJ13;IMPG2;CNGB3;TTLL5;MAK;IFNGR1;KRT14;C4A;AIRE;CLCC1;CACNA2D4;LCA5;IKZF1;KIAA1549;PDE6A;TGFBI;NMNAT1;CA4;PROM1;SLC6A19;GALC;RHO;RPGRIP1;RGR;FOXC2;CDHR1;IL23R;TLR4;MERTK;KLHL7;PERCC1;RP2;CLTRN;ERCC6;SNRNP200;MEFV;KLRC4;PIKFYVE;ITGB6;SCAPER;SLC1A3;CFI;DKK1;NR2E3;ITM2B;RGS9BP;ATXN7;IDH3A;HLA-DRB1;ALDH3A2;ADAM9;OCA2;TIMM8A;RPGR;OPN1SW;CFAP418;DCT;ESR1;TOPORS;DHDDS;KRT12;NLRP3;ERCC4;CACNA1F;SCN1A;KIZ;PDE6H;HGSNAT;POLA1;IMPG1;EPCAM;ALMS1;BEST1;GRHL2;BLOC1S5;XPC;GNB3;HADHA;RP9;FAM161A;POC1B;CNNM4;CRB1;TTC8;LTBP2;DHX38;RDH5;ERAP1;CRX;PDE6G;CNGA3;MBTPS2;GUCA1A;AHI1;KRT3;RLBP1;GJA1;DRAM2;AGBL5;CRYGC;CHST6;ARL6;NOTCH2NLC;GUCA1B;GJB6;LRMDA;PRPH2;AFG3L2;TYR;CEP78;MFRP;MAPT;FAS;CLRN1;GAN;SLC24A5;TUB;CCR1;TAT;PDE6B;TARS1;RP1;TNF;ERCC3;SPATA7;ZEB1;SEMA4A;GNAT2;PRPF4;PSAP;GUSB;RPE65;TUBB4B;FSCN2;GUCY2D;LYST;PCARE;NEK2;OVOL2;OPN1MW;BBS2;CABP4;CERKL;EFEMP1;COL4A1;ERCC5;OPN1LW;WNT10A;CTNS;AIPL1;BBS1;CNGA1;KCNV2;GTF2E2;COL8A2;GTF2H5;RAX2;AP3B1;EDNRA;IL10;AHSG;CFH;PLCD1;ERCC8;ANTXR1;MPLKIP;CST6;C1QTNF5;PITPNM3;AHR;IL12A;MC1R;UBAC2;LSS;IFT88;IFT172;ST14;EYS;ELOVL4;GPR143;NLRP1;IFT140;HLA-B;USH2A;AP1B1;PRCD;SAG;PCNA;PRPF8;TULP1;PDE6C;HPS6;STAT4;XPA;OFD1;ATF6;POLH;ERCC2;ZNF513;ELOVL1;HLA-A;SLC45A2;CEP250;GJB2;AP3D1;WDR45;RTN4IP1;ARL2BP;RNF113A;RIMS2;IMPDH1;HK1;RDH12;PRPF31;IL12A-AS1;HPS1;CFAP410;NOD2;DDB2;POMGNT1;RP1L1;REEP6;RAB28;IDH3B;TLCD3B;SLC7A14;MCOLN1;CARS1;NRL;LRAT;TACSTD2;PRPF6;CNGB1;PNPLA6;ARHGEF18;RBP3;UNC119;COL17A1;ZNF408;RGS9;PRPF3;SREBF1;ABCA4;HARS1;SLC39A4;TP63;ERCC1;ROM1;ARL3;KRT5
158	HP_ABNORMALITY_OF_THE_PHARYNX	0.227407	0.288922	1.17403	0.0780287	NEK10;GAS2L2;ODAD2;CREBBP;CXCR4;AICDA;LEP;RNF168;IFIH1;XPNPEP2;PLP1;MAGT1;ELANE;DNAJB13;EP300;NBN;MID1;STAT1;DNAAF1;PLG;SERPING1;DNAAF2;ALG12;JMJD1C;USP9X;SRP54;DYM;ZAP70;MS4A1;TINF2;IL6ST;ARSB;ARID2;SCNN1B;CFI;CARMIL2;C4B;DNAI1;GNPTAB;LEPR;CR2;HLA-DRB1;TBX1;NLRP12;PHIP;RSPH4A;RPGR;SLC29A3;NME8;MYSM1;PIK3R1;SGSH;PDE11A;ARID1B;ASAH1;DNAAF5;MGP;ARID1A;FOXP1;STAT3;NFKB1;NFIX;FOXN1;MATR3;IGKC;TERT;IL7R;ADA2;SETBP1;CD79A;SCNN1G;HGSNAT;FOXJ1;ADNP;GALNS;SPAG1;ALMS1;XIAP;HYDIN;LRBA;SALL4;IGHM;UNG;PTPN22;IVNS1ABP;DOCK8;DNAAF11;GNS;TBC1D24;SMARCC2;HLA-DPB1;MBTPS2;ZMYND10;HYOU1;GJA1;FCGR3A;MGAT2;SOX9;HSPG2;TYMS;RSPH1;PRPS1;TNFRSF13C;NOTCH2NLC;SMARCA2;MDFIC;ATM;SCNN1A;CD4;RTEL1;ACP5;POLE;TAP1;TNFRSF13B;SEC24C;GFI1;GLB1;SPI1;CIITA;RSPRY1;CCDC65;DNAAF6;SOX11;IL17RA;SLC37A4;RAG2;NME5;PRKAR1A;EGFR;GUSB;SH3KBP1;P4HA2;COL5A2;FGFR2;KATNIP;BLM;RREB1;STK36;KDM5C;SOX4;IL6R;NCF4;DKC1;BTK;MED12;PIK3CD;SHH;CTLA4;ICOS;ANKH;RFX5;SH2D1A;DNAAF4;COL5A1;SASH3;DCLRE1C;IRF2BP2;WAS;FGFR1;IDS;PRKCD;IL21R;IKBKB;TERC;RAG1;GAS8;SMARCE1;STX3;CD19;CTC1;ADA;CLPB;TNFRSF1A;PABPN1;DNAH5;IGHG2;HLA-B;FCHO1;GLI3;PARN;MDM4;CFAP298;TNFSF12;ZNF341;PNP;NOP10;TOM1;MCIDAS;RAI1;NPM1;HPS6;UFD1;OFD1;COG4;CD81;COMT;WRAP53;MST1R;IL10RB;IL2RG;SMARCD1;NAGLU;RFXANK;DNAI2;HIRA;STXBP2;JAK3;TAP2;ODAD1;TAPBP;SMARCB1;RFXAP;ARVCF;DPF2;UQCRH;PSMB8;TCIRG1;CD79B;NHP2;ZBTB7A;RAC2;G6PC3;TCOF1;NFKB2;TMCO1;TP53;UNC119;ARHGEF1;SMARCA4;GIPC1;F12;USB1;TAFAZZIN;STK11;TP63;KRT5
159	HP_ABNORMAL_ATRIOVENTRICULAR_VALVE_MORPHOLOGY	0.227459	0.300985	1.17164	0.0939335	ACTC1;SLC34A2;CREBBP;IFIH1;MYH7;RYR1;YY1;TBX20;TLL1;EP300;SMAD4;MAPK1;CLIC2;PLD1;JMJD1C;DZIP1;TAB2;RAF1;GTF2I;HNRNPH2;HCN4;POLG;RPS6KA3;TNXB;TGFBR2;CBS;VPS13B;GATA6;FOXF1;GATA4;SPRED2;GNPTAB;KRAS;IPO8;PTPN11;CHD7;TTN;TBX1;BICC1;BCOR;SLC29A3;ZMPSTE24;PKD2;MAP3K7;WASHC5;MYH6;PRDM5;TPM1;TMEM260;FBN2;BAZ1B;NF1;ANK1;RPL5;HCCS;TGFBR1;TGFB2;SMAD3;CHST3;TWNK;MLXIPL;VWF;GJA1;SPRED1;EIF4H;SLC6A6;DCHS1;MYCN;GTF2IRD2;ABCC6;DNAJB11;TMEM94;PCGF2;TBL2;FMR1;SEC24C;MCTP2;XYLT1;SKI;BRF1;VPS37D;HEXB;HGD;MFAP5;TPM2;COL2A1;FREM1;SELENON;PKD1;COL5A2;SH3PXD2B;NONO;FBN1;ZNF469;RREB1;ALG9;ROR2;EXTL3;MED12;FLNA;JPH2;GANAB;SACS;B3GALT6;MYPN;COL3A1;COL5A1;ZIC3;COL1A1;FGFR1;NCF1;IDS;COL1A2;BUD23;DSE;MYRF;AEBP1;MMP2;CITED2;AGGF1;ENPP1;IFT140;BRAF;BCL7B;RFC2;LZTR1;CHST14;NOTCH1;DNAJC30;NPR3;MMP21;UFD1;CLIP2;MMP14;GTF2IRD1;NKX2-5;ALG5;LMNA;COMT;NXN;FMN2;LIMK1;GATA1;GNB2;ATP6V1E1;NDUFB11;XYLT2;HIRA;PLOD1;FKBP6;METTL27;ELN;PRG4;ARVCF;LTBP3;CCDC22;CCNQ;MTX2;B3GAT3;COX7B;STX1A;TMEM270;TPM3;HRAS;FIBP
160	HP_APLASIA_HYPOPLASIA_INVOLVING_BONES_OF_THE_FEET	0.228147	0.286186	1.17431	0.0935551	ALOX12B;TBX3;MASP1;TRIP11;HOXA13;TRRAP;MBD5;SHOX;CCBE1;FBXL4;HUWE1;VPS35L;SATB1;EP300;UBE4B;SIN3A;BMPR1B;SMAD4;LUZP1;KCNJ2;NIPBL;PIGF;CCDC47;PIGV;DYNC1H1;FBXO11;USP9X;DYM;SPEN;GPC4;DLX5;MAP3K20;PPM1D;NTNG1;ARSL;CDC42BPB;PIGN;EIF4A3;ASXL1;VPS13B;CERT1;TRPS1;KAT6A;SMC1A;RAB33B;CHSY1;GHR;CHD7;ZNF407;KCNN3;OCA2;CASZ1;CUL4B;HERC2;DACT1;RTL1;DYNC2H1;PRDM16;FAT4;RERE;MEG3;ACVR1;PRKG2;ARID1B;ASAH1;TBL1XR1;TUBB3;MGP;GRIP1;LZTFL1;GPC3;IL7R;RAB23;IFT80;MAP3K7;NOTCH2;CANT1;APC;DNMT3A;KMT2A;HOXD13;KCNH1;ALMS1;NEK1;WLS;NPR2;WDR35;FGD1;IGF1R;TTC21B;DYRK1A;PHYH;WNT10B;SALL4;USP7;ARHGAP31;SALL1;DYNC2LI1;CENPE;BMP2;SON;ZMIZ1;HDAC6;TBC1D24;NGLY1;PDE4D;HTT;ATP6V1B2;KCNJ5;RAD21;DYNC2I1;GJA1;ZMYM2;SLC26A2;DCHS1;SOX9;ABCC9;HSPG2;PHF6;FIG4;TCF4;MYCN;ARL6;SMARCA2;NOG;IFT52;FMR1;IHH;RBPJ;RNU4ATAC;CDKL5;NSD2;BRD4;TWIST1;SKI;CHST11;RSPRY1;FLI1;KCNJ8;HNRNPR;MKRN3;SMC3;RAG2;PRKAR1A;PIGL;BHLHA9;UBE2A;KNSTRN;LMBR1;COL2A1;PDPN;B3GLCT;CEP120;PEX7;FGFR2;CTSK;FBN1;ROR2;KDM5C;NSUN2;SIM1;TBCE;BPNT2;EOGT;LIG4;FLNA;PIK3CD;GABBR2;TBX22;KCNAB2;MSL3;LRP4;BBS1;COL3A1;ADAMTS2;WDR19;C12orf57;PRKCZ;DCLRE1C;PTH1R;PWRN1;HDAC4;FGFR1;DLL4;INPPL1;SATB2;IFT122;RAG1;HEATR3;LBR;COG1;SVBP;COL11A1;MIA3;GDF5;MECP2;ADA;WASF1;NDN;IFT172;WNT7A;SPART;FGFR3;SPECC1L;IFT140;SMOC1;GLI3;DLK1;H4C3;GABRD;CAMK2G;WDR81;FLNB;KDM4B;TRPV4;NPAP1;NOTCH1;NELFA;HBA1;RNF2;EZH2;OFD1;GALNT2;RAB3GAP2;POC1A;SLC35C1;COG4;LAS1L;HDAC8;RIPK4;PIGS;ALOXE3;LMNA;BGN;ADAMTSL2;SNRPN;DHCR7;IL2RG;VAC14;KIF5C;CCDC28B;DYNC2I2;MAGEL2;TONSL;CPLX1;PUF60;MAPK8IP3;NSDHL;COX4I1;LTBP3;DOCK6;SIL1;RECQL4;PTHLH;PIGG;MMP23B;LETM1;PORCN;TNNT3;HINT1;FGFRL1;CTBP1;TELO2;SRY;GNAS;GPX4;TP63;HEPHL1;FAM50A;SF3B4;PRMT7;HBA2
161	HP_X_LINKED_INHERITANCE	0.228873	0.285913	1.17007	0.0901099	PTCHD1;L1CAM;IRS4;CASK;CFAP47;POU3F4;DMD;DDX3X;STAG2;OPHN1;POF1B;SHOX;CHM;PLP1;MAGT1;HUWE1;IL1RAPL1;ABCB7;TLR8;HS6ST2;GCNA;MID1;CLDN2;CLIC2;RLIM;BCORL1;FRMD7;KLHL15;F8;BRWD3;USP9X;RP2;GPC4;GABRA3;CSF2RA;ACSL4;ARSL;HNRNPH2;CLCN5;THOC2;ATRX;RPS6KA3;TAF1;PIGA;AMMECR1;AP1S2;AMELX;SMC1A;AMER1;UPF3B;NHS;ALAS2;DIAPH2;GK;CUL4B;EDA;TIMM8A;RPGR;BCOR;CFAP418;PCDH19;ATP2B3;AR;KDM6A;SLC9A7;CACNA1F;GPC3;ADGRG2;SLC16A2;ELF4;POLA1;XIAP;TBC1D8B;CYBB;FGD1;ZNF711;TEX11;PHKA1;CRB1;ATP7A;PAK3;AVPR2;NLGN4X;HCCS;MSN;LAMP2;HDAC6;ATP6AP2;MAMLD1;COL4A6;AFF2;CRX;PDE6G;SLC9A6;MBTPS2;MAOA;FHL1;FRMPD4;PHF6;SOX3;ZDHHC9;PGK1;ARL6;PRPS1;FOXP3;GPR179;FGF13;GJB6;PHEX;TFE3;PHKA2;FMR1;GPR101;IGSF1;CD40LG;TMLHE;CHRDL1;BMP15;CDKL5;NYX;FGF16;CLRN1;XK;GLRA2;ATP11C;KIF4A;SLC35A2;DNAAF6;CFP;ALG13;TLR7;AIFM1;UBE2A;SH3KBP1;DCX;FANCB;CLCN4;MID2;SMPX;MTM1;IQSEC2;STEEP1;NEXMIF;NONO;CNKSR2;OPN1MW;RS1;TSR2;KDM5C;TBL1X;PHF8;OGT;NLGN3;DKC1;BTK;MED12;HCFC1;FLNA;TBX22;OPN1LW;IGBP1;MSL3;AIPL1;UBQLN2;CNGA1;SH2D1A;ZIC3;GLA;SASH3;WAS;F9;IDS;SSR4;HSD17B10;VMA21;OCRL;ZC4H2;ANOS1;SMS;PDK3;MECP2;RBMX;RPL10;PQBP1;GPRASP2;GPR143;STS;UBA1;OTC;EIF2S3;ARR3;IKBKG;PDHA1;NKAP;FTSJ1;OFD1;LAS1L;HDAC8;MAGED2;TSPAN7;TRAPPC2;GJB2;NAA10;BGN;WDR45;RNF113A;NDUFA1;GATA1;IL2RG;NDUFB11;ARHGEF9;HPRT1;GJB1;PRICKLE3;OTUD5;ABCD1;NSDHL;DLG3;HMGB3;CCDC22;CCNQ;COL4A5;NR0B1;G6PD;RBM10;LRAT;LAGE3;ATP6AP1;PORCN;EBP;SYP;COX7B;RAB39B;EFNB1;RBP3;EMD;USP27X;SRY;GRIA3;NDP;TAFAZZIN;BCAP31;ROM1;FAM50A;SLC6A8;SYN1;GDI1;ARX
162	HP_PRENATAL_MATERNAL_ABNORMALITY	0.229166	0.303286	1.17048	0.114407	CLCNKB;DNAH11;NEK10;GAS2L2;ODAD2;SLC12A3;DRC1;CPT1A;NR1H4;PROKR2;DNAJB13;CTRC;EP300;PLAGL1;PTCH1;SMAD4;DNAAF1;CYP19A1;ATP8B1;DNAAF2;HESX1;HYMAI;TGFBR2;VANGL1;STOX1;NR3C2;CFI;CCDC40;DNAI1;SMAD2;CFAP221;RSPH3;DNAL1;SPTBN1;CYP11B1;RSPH4A;RNF13;RPGR;NME8;ZFP57;DLL1;CCDC39;MYH11;DNAAF5;TDGF1;HADHB;SLC25A20;CDON;FOXJ1;SPAG1;HADHA;HYDIN;SYCP3;SPEF2;ANXA5;TGFBR1;DNAAF11;F5;TGFB2;SMAD3;SPINK1;ZMYND10;SIX3;MME;GJA1;SOX3;RSPH1;ABCC6;CYP11A1;GAS1;MAT2A;POR;SOX2;TGIF1;CFAP300;HELLPAR;ODAD4;OTX2;DNAAF3;CCDC103;CCDC65;SLC35A2;LOX;DNAAF6;GLI2;TGFB3;HNF1A;MFAP5;F13A1;FOXE3;ASH1L;COL2A1;CYP11B2;ADGRG6;FBN1;HTR1A;TSHR;STK36;FCGR3B;SERPINC1;DNAH9;SHH;ABCB4;MSX1;DNAAF4;VANGL2;PPARG;CORIN;CFH;PRKG1;FGFR1;DNAH1;GAS8;MTHFR;LBR;FGF8;DUOX2;HEY2;DNAH5;ENPP1;DISP1;CFAP298;C11orf80;MCIDAS;ACTA2;HBA1;OFD1;NKX2-5;F13B;NAA10;LMNA;CD46;DNAI2;FUZ;MYLK;NODAL;ELN;ABCC8;ODAD1;NOS3;ZIC2;IRF6;SUFU;ABCB11;FDXR;F2;ODAD3;KCNJ11;DHPS;LRRC56;TTC12;F12;CCNO;ARNT2;TP63;FOXH1;HBA2;RSPH9;NECTIN1
163	HP_SUBCUTANEOUS_HEMORRHAGE	0.229623	0.290394	1.17434	0.0739958	TFR2;FGA;GIMAP5;GP1BA;FGG;CFHR3;SLFN14;C4A;USP8;SOS1;FGB;ANKRD26;DCLRE1B;SMAD4;MAPK1;TET2;USP48;NTRK1;JMJD1C;F8;LMAN1;HOXA11;MS4A1;STX11;EPHB2;ATRX;JAM2;TNXB;TGFBR2;CBS;C2;SERPINE1;USP18;MAP2K1;SPRED2;GFI1B;RASGRP1;KRAS;PROC;SMAD2;ATP7B;IPO8;CR2;PTPN11;SBDS;TBX1;ARL6IP6;CASP10;CD109;PYCR1;BCOR;OCLN;PDE11A;ITGB3;PRTN3;HLA-DPA1;NLRP3;TBL1XR1;SNX10;MYH11;MCFD2;FANCC;STAT3;NFKB1;NFIX;TERT;ADA2;PRF1;SH2B3;PRDM5;BLOC1S5;P2RY12;GATA2;ZBTB16;PDGFB;MTAP;NR3C1;LCP2;ATP7A;PTPN22;PEPD;C1S;TGFBR1;F5;TGFB2;SMAD3;SLC2A10;HLA-DPB1;FASLG;MPL;VWF;MYH9;TNFRSF13C;ABCC6;MAT2A;SLC20A2;CDH23;RARA;ACP5;FAS;SAMD9;TNFRSF13B;MYORG;FYB1;SEC24C;SIK3;ETV6;GNA14;IFNG;FCGR2C;PRKACG;SLC35A1;LOX;SLC51A;WIPF1;RAB27A;GSN;NBEAL2;SLC37A4;TGFB3;PRKAR1A;MFAP5;F13A1;GGCX;FOXE3;FKBP14;HPS3;ITGA2;PTEN;COL5A2;SCARB2;CREB3L1;STAT5B;FANCA;LYST;FBN1;ZNF469;RREB1;APOE;PROS1;C1R;NUMA1;GDF2;FLNA;UNC13D;B3GALT6;CTLA4;EMILIN1;ICOS;ITGA2B;COL3A1;PDGFRB;ADAMTS2;PLOD3;NABP1;COL5A1;HPS5;JAK2;ACVRL1;CFH;COL1A1;IRF2BP2;WAS;PRKG1;CLCN7;PML;PRKCD;HPS4;TERC;COL1A2;DSE;MYD88;ORAI1;CD19;AEBP1;TNFRSF1A;HEY2;ENPP1;XPR1;BRAF;CFHR1;TNFSF12;RUNX1;NPM1;ACTA2;CHST14;PDE8B;CALR;HPS6;ENG;UFD1;HBA1;CD81;F13B;TBXA2R;NEU1;PLEC;PRKACA;COMT;COG8;GP9;GATA1;TNFSF11;HIRA;STXBP2;PLOD1;GNA11;MYLK;FANCE;ELN;FIP1L1;SLC39A13;HPS1;ARVCF;DTNBP1;TCIRG1;FERMT3;RIN2;F2;BLOC1S3;STIM1;ARMC5;FANCD2;NFKB2;TP53;PLAU;AIP;GNAS;GP6;ETHE1;MVK;F10;SERPINF2;HBA2;F7
164	HP_ABNORMALITY_OF_THE_AMNIOTIC_FLUID	0.229962	0.273491	1.16853	0.0610022	SLC26A3;CLCNKB;ATP1A2;ALB;ALX4;CHAT;RAPSN;RSPO2;BSND;COL25A1;TRIP11;H19;NRAS;NEK9;CREBBP;PSAT1;DZIP1L;ACTG2;NR1H4;SCYL2;WNT9B;IFIH1;RYR1;IKZF1;NEB;SOS1;RET;PKHD1;AQP2;SATB1;CLCNKA;TRPV6;RPGRIP1;EP300;PLAGL1;SIN3A;CDK13;CSPP1;IGF2;ATP8B1;PIGW;PIGV;MYO9A;ALG12;JMJD1C;CA2;RRAS2;CALCRL;GPC4;MAP3K20;HYMAI;PLPBP;HNF1B;RAF1;PHACTR1;HSD17B4;BMPER;CDC42BPB;PPP1CB;PIGA;PIGN;AMMECR1;TBCK;ASXL1;ALDH1A2;GATA6;CERT1;TAPT1;KLHL41;FOXF1;PMM2;SLX4;AMER1;SPRED2;KIDINS220;GNPTAB;KRAS;FANCM;ODC1;MRPS22;IPO8;CHD7;WDR73;FANCL;LIFR;TBX1;SLC25A24;HERC2;CILK1;TTC26;MYL2;GFRA1;RTL1;SLC5A7;MEG3;ZMPSTE24;COQ2;PIEZO1;GLDN;MYH11;KAT6B;CPT2;ERCC4;CC2D2A;FLVCR2;FANCC;GPC3;PDSS2;CNTNAP1;CFL2;HADHB;GREB1L;TMEM67;SLC16A2;LAMB2;HOXD13;SCN8A;ITGA8;SPOP;GBE1;NRCAM;HADHA;ITGA7;WDR35;SLC35D1;BIN1;PAX2;RHAG;PLVAP;SOX17;DYRK1A;LMOD3;EBF3;PHOX2B;AVPR2;DYNC2LI1;KLHL40;BNC2;PBX1;CHRND;PRDM13;CHRNG;MAMLD1;TBC1D24;SPINT2;HMGA2;AGT;INVS;CHRNA1;MBTPS2;MYF6;ALG1;ATP6V1B2;DYNC2I1;KIF7;PIGO;PAICS;SLC26A2;BUB1B;SOX9;HSPG2;SETD1A;TCTN1;FIG4;ZBTB42;FGF20;MYCN;FXR1;FARSB;ERBB3;PALB2;ABCC6;MDFIC;CBL;ANO1;CEP290;TRIP4;SLC25A26;POR;PCGF2;CLTCL1;FANCF;LARS2;SEC24C;BUB1;MAFB;CEP57;ITGA6;OTX2;DPH5;TBCD;RNU4ATAC;ALPL;TWIST1;GRM7;KIAA0586;FUT8;EXT2;ASCL1;SLC35A2;DDX6;ALG14;CD96;FANCI;ASXL3;HS2ST1;MKS1;SOD1;MKRN3;NALCN;MYL1;DMPK;KCNJ1;LHX1;CHRM3;PIGL;TPM2;UBE2A;FKBP14;BRCA2;SLC18A3;SEMA3E;COL2A1;SLC25A46;FANCB;B3GLCT;SELENON;ADGRG6;MTM1;RPGRIP1L;PI4KA;FANCA;FBN1;RREB1;STRADA;ALG9;SHOC2;MYL9;ZNF699;HACD1;EXTL3;RFWD3;ESCO2;PRRX1;NEK8;ADAMTS3;DSP;KDM3B;COG5;SEC24D;WNT3;CEP55;B3GALT6;ABCB4;MSX1;MYPN;NPHP3;PAFAH1B1;ADARB1;PGAP3;ASCC1;TMEM70;ITGB4;TRIP13;SLC12A1;RIT1;NDUFA6;TMEM107;VANGL2;MYOD1;HIC1;MOGS;ZIC3;ACE;IARS1;KBTBD13;PTH1R;XRCC2;SLC6A5;PWRN1;MYH3;CLCN7;INPPL1;GMPPB;BRCA1;TPI1;MTHFR;PDX1;LBR;KIF14;TTC7A;FBLN5;RPL11;HSPA9;ZC4H2;RHD;ACTA1;RPL10;ERGIC1;UROD;CLPB;COQ7;SLC27A4;CRB2;FGFR3;AGTR1;TUBA1A;ENPP1;FOXE1;GLI3;LMOD1;ERF;BRAF;DLK1;BUB3;VAMP1;TMEM231;ATN1;SYT2;PLAG1;WDR81;FLNB;ATAD3A;DNM2;EFEMP2;NPAP1;LZTR1;HYLS1;TOR1A;TXNDC15;TMEM237;UFD1;HBA1;RNF2;YWHAE;RAD51;DIS3L2;B9D2;TCTN3;SLC9A3;NDUFB7;MAGED2;PLEC;COL13A1;AGRN;FANCG;ATP6V0A1;BRIP1;NPC2;NAA10;LMNA;RAD51C;IBA57;COMT;DALRD3;TRAIP;RHCE;GATA1;SNRPN;PIGQ;JUP;FARSA;MADD;COL11A2;GNB2;DHCR7;PNPO;TSEN54;GLE1;VAC14;TALDO1;REN;HIRA;MYLK;B9D1;FANCE;CNTN1;TMEM216;TCTN2;DYNC2I2;DTYMK;OTUD5;MAGEL2;UQCC2;PUF60;DPM2;MUSK;MAD2L2;ARVCF;SNAP25;DPF2;EXOSC9;PHGDH;LONP1;SLC25A12;LTBP3;DOCK6;OSGEP;IRF6;WNT4;ABCB11;MTMR14;TRAPPC12;KCNJ6;DONSON;DEF6;COX14;UROS;MAP2K2;SLC25A1;PGAP2;VPS33B;EBP;DHPS;ALDH7A1;FANCD2;CDKN1C;TPM3;NUP88;TMCO1;ADAT3;UBE2T;SNRPB;SMG9;C1QBP;ALG8;DOK7;TP63;HBA2;NECTIN1;HRAS
165	HP_ABNORMAL_CHEEK_MORPHOLOGY	0.230156	0.287089	1.16901	0.0842333	GATA5;FGF3;NRAS;DPYD;NEK9;CREBBP;TUBB4A;STAG2;MOCS1;ZNF462;NKX2-6;GSC;RPGRIP1;EP300;SIX1;MID1;CSPP1;KCNJ2;KLHL7;AGL;GNAI3;GPC4;PIK3CA;ALX1;EIF2AK3;KMT2D;TECPR2;CDC42BPB;SHANK3;PPP1CB;PIGN;ASXL1;VPS13B;GATA6;MAP2K1;KAT6A;GATA4;KMT2E;KIDINS220;CTNND2;KRAS;ODC1;CHD7;LIFR;WAC;CLCN3;TBX1;MED13L;SPTBN1;DACT1;POLR1B;RTL1;PYCR1;FLT4;BCOR;SLC29A3;MEG3;KDM6A;ARID1B;UBE3B;TBL1XR1;KAT6B;CC2D2A;H4C5;GPC3;ALX3;RAB23;TMEM67;MAP3K7;NOTCH2;WASHC5;PURA;KDM6B;EDN1;MITF;KCNH1;AFF4;H4C9;WLS;TMEM260;WDR35;PLCB4;ANKRD11;ANK1;PIGB;CYP26C1;SALL4;ATP7A;LTBP1;KDR;SALL1;HNRNPK;BMP2;PAX1;SON;PSPH;CCDC88A;NGLY1;SETD1B;ELMO2;MLXIPL;KIF7;SLC26A2;HSPG2;SETD1A;TCTN1;TCF4;TRMT10A;SNX14;SMARCA2;EYA1;PPP1R15B;TFE3;CEP290;YARS1;IFT52;SEMA5A;GPR101;MAFB;POLR1C;NSD2;MOCS2;LRP1;EXT2;SLC35A2;BRF1;WBP11;SOX11;MKS1;SLC37A4;NALCN;SC5D;EFTUD2;UBE2A;SEMA3E;COL2A1;B3GLCT;JAG1;PCLO;IRX5;SH3PXD2B;FGFR2;RPGRIP1L;ZNHIT3;KIF11;FBN1;GDF1;EXTL3;SIM1;TBCE;VPS33A;CLCF1;KMT2B;KIF1A;ZFPM2;LRP5;FN1;MED12;TFAP2A;FLNA;NPHP3;MSL3;LMX1B;HNRNPU;TMEM107;EDNRA;CAV1;WDR19;GJA5;IARS1;FGFR1;INTS1;IDS;IFT122;HEATR3;FBLN5;SVBP;OCRL;IER3IP1;AEBP1;DPM1;CITED2;PCNT;SPECC1L;H1-4;IFT140;STXBP1;TXNL4A;BRAF;DLK1;H4C3;TMEM231;EIF2S3;FLNB;AUTS2;EFEMP2;SYK;TXNDC15;LARS1;TMEM237;TASP1;B9D2;TCTN3;NKX2-5;PIGS;SIX5;CDK5;NAA10;LMNA;SNRPN;PIGQ;TGDS;GNB2;POLR1D;HK1;SH3BP2;ZPR1;XYLT2;B9D1;ATP6V0A2;TMEM216;TCTN2;ELN;DTYMK;CPLX1;DDB1;CHN1;PUF60;MAPK8IP3;PSMC3;ACTB;CCDC22;BICRA;CPE;MAP2K2;LETM1;EEF1A2;FGFRL1;CTBP1;ACTG1;WDR26;STX16;TCOF1;IDUA;AIP;GNAS;TAFAZZIN;SF3B2;SF3B4;CRLF1;PRMT7;HRAS
166	HP_SYNDACTYLY	0.2351	0.27429	1.16608	0.0693878	RBBP8;PAX3;APC2;MAB21L2;SLC12A2;NEK9;DLX6;CREBBP;PSAT1;CHD2;TRRAP;CEP19;TFAP2B;CCBE1;GRB10;SATB1;BBS9;EP300;SIN3A;BMPR1B;CDAN1;SMAD4;MAPK1;CRKL;IGF2;KCNJ2;NIPBL;NARS1;BBS4;IFT81;LEMD3;HOXA11;GPC4;SUZ12;GABRA3;DLX5;MAP3K20;PIK3CA;STAG1;SHANK3;AKT1;SYT1;SCAPER;UBE3A;TBCK;TGFBR2;RTTN;ASXL1;FRAS1;ALDH1A2;VPS13B;REV3L;CERT1;TWIST2;KAT6A;SMC1A;SLX4;CTNND2;FANCM;CHSY1;SMAD2;PPP1R12A;FANCL;KCTD1;ARL6IP6;AP1G1;PIEZO2;PHIP;SLC25A24;MED13L;SETD2;CUL4B;RB1;HERC2;CILK1;TTC26;DACT1;SLC39A8;DYNC2H1;BCOR;CFAP418;FAT4;RERE;MAPRE2;TOPORS;SMARCAD1;ERCC4;BBS12;SCN1A;MTRR;FANCC;GRIP1;LZTFL1;GPC3;TRIO;GNE;CPLANE1;SETBP1;RAB23;IFT80;TBX15;APC;BBS7;WASHC5;FLII;HOXD13;ADNP;MIR17HG;CTCF;NEK1;H4C9;WLS;FGF9;DVL3;WDR35;ANKRD11;FGD1;TTC21B;NEDD4L;DYRK1A;WNT10B;SALL4;LTBP1;CDH1;ARHGAP31;SALL1;TTC8;DYNC2LI1;BMP2;UBA2;WDPCP;NSD1;ZMIZ1;SETD5;PSMD12;CHRNG;MRPS28;TBC1D24;ZEB2;FBLN1;HMGA2;BMP4;ATP6V1B2;KCNJ5;BBS10;RAD21;DYNC2I1;GJA1;KIF7;SLC6A1;TBR1;DCHS1;ABCC9;FIG4;MYCN;ARL6;PRKD1;PALB2;CSGALNACT1;OTUD6B;NBAS;CEP290;NOG;MECOM;TMEM94;CDH11;IFT52;LFNG;MEGF8;SEMA5A;SLC12A6;TRIM32;FANCF;BTRC;DLL3;IFT27;RBPJ;CACNA1G;BRD4;SIK3;FGF16;TWIST1;CACNA1C;FDFT1;FAM149B1;MCTP2;XYLT1;POLR3A;WNT5A;SYNGAP1;FLI1;KCNJ8;DDX6;MESP2;CD96;FANCI;PHF21A;MKS1;MKRN3;SMC3;SC5D;DHODH;BHLHA9;UBE2A;BRCA2;LMBR1;FANCB;B3GLCT;PTEN;CEP120;IRX5;IQSEC2;FGFR2;NEXMIF;FANCA;PTDSS1;BLM;MYH8;BBS2;ROR2;ZNF699;RFWD3;NSUN2;NPHP1;ESCO2;CLCF1;KMT2B;SMO;MEF2C;SOST;TRMT5;EOGT;ADAMTS3;DSP;MED12;LIG4;FLNA;TBX22;SHH;CEP55;ZSWIM6;FGF10;IL11RA;KIFBP;LRP4;FREM2;BBS1;ITGB4;CDIN1;CNOT2;HES7;WDR19;ARCN1;RHOA;XRCC2;PWRN1;HDAC4;MYH3;FGFR1;RALA;DLL4;CHUK;BRCA1;IFT122;MAPKAPK5;SVBP;ORC1;BAP1;FZD2;MYRF;GDF5;MECP2;RPL10;PDE6D;IFT172;WNT7A;TTI2;BBIP1;FGFR3;KIAA0753;SPECC1L;FBXW11;IFT140;CRIPT;SMOC1;TXNL4A;GLI3;CKAP2L;BCR;TMEM231;SBF1;PLAG1;SLC2A1;FLNB;RAI1;NPAP1;IKBKG;EN1;NOTCH1;TXNDC15;MKKS;PPP2R3C;EZH2;OFD1;RAD51;SEM1;TCTN3;MEIS2;DDX11;HDAC8;PLXND1;AP2M1;SCARF2;IFT74;RIPK4;PLEC;BMS1;FANCG;DVL1;BRIP1;BBS5;NAA10;LMNA;RAD51C;CAMTA1;FERMT1;NXN;EPS15L1;JUP;DHCR7;EED;CDH3;CDC45;VAC14;GNA11;CCDC28B;YY1AP1;FANCE;TMEM216;SDCCAG8;DYNC2I2;CTNND1;FBXW4;MAGEL2;IFT43;SHMT2;PUF60;MAN1B1;NSDHL;MAD2L2;PHGDH;DOCK6;CCDC22;BICRA;NECTIN4;IRF6;RBM8A;CCNQ;H3-3A;RBM10;SOX5;MED25;PORCN;EBP;TMEM53;PNPLA6;FANCD2;CDKN1C;EFNB1;POLR3GL;UBE2T;TELO2;DEAF1;RIPPLY2;SCNM1;TBX5;TP63;HEPHL1;PITX1;SF3B4;NECTIN1
167	HP_DRY_SKIN	0.236611	0.299216	1.16503	0.122318	CYP4F22;ALOX12B;KRT14;LIPN;RALGAPA1;CDKN2B;RNF168;IFIH1;RYR1;PROKR2;THRA;SATB1;MAPK1;KRT1;NTRK1;TRHR;SPEN;SAMHD1;TNFRSF1B;HESX1;ERCC6;TINF2;RAF1;EDAR;KDSR;IDH1;TWIST2;MAP2K1;CDKN2A;SPRED2;KRAS;ODC1;PTPN11;CHD7;GJB4;ALDH3A2;KANSL1;TRPM1;DDOST;EDA;MYSM1;GPNMB;ALG11;ABCA12;SMARCAD1;ERCC4;TERT;IL7R;CASR;ABCA1;NOTCH2;OSMR;MITF;XPC;TTC5;PHYH;WNT10B;ATP7A;PEPD;CLDN10;CLDN1;SPINK5;MBTPS2;TGM1;GJA1;SOX3;PRKD1;ASPRV1;SMG8;SLC5A5;TRIP4;SOX2;OTX2;RNU4ATAC;FDFT1;POT1;NAGA;LSM11;POLR3A;SRD5A3;TARS1;SDR9C7;ERCC3;GSN;RAG2;COG6;UBE2A;PEX7;KIF11;NSUN2;LIG4;INSR;TSHB;ERCC5;WNT10A;CTLA4;CD28;GTF2E2;GTF2H5;FUCA1;CAV1;DCLRE1C;ERCC8;FGFR1;MGMT;MPLKIP;KIF15;CST6;RAG1;GJB3;CDK4;BAP1;EXOC2;RNASEH2B;ADA;MC1R;GINS1;ELOVL4;PCNT;TRH;NLRP1;STS;BRAF;NIPAL4;ZNF341;PPP2R3C;XPA;OFD1;POLH;RNASEH2A;ERCC2;ELOVL1;RIPK4;ALOXE3;KYNU;RNF113A;CSTB;GNB2;PAX8;IL2RG;GNA11;DOLK;ADAR;IFT43;NOD2;DDB2;TERF2IP;PEX11B;MAP2K2;CARS1;CAMK2B;BANF1;FLG;UVSSA;MPDU1;SULT2B1;ARNT2;SLC39A4;RNASEH2C;ACD;EDARADD;TP63
168	HP_JAUNDICE	0.236708	0.287313	1.16442	0.093361	SLC30A10;NPC1;CASK;APC2;SPTA1;CPA1;SLC4A1;DZIP1L;GCLC;NR1H4;IFIH1;SLC51B;PKHD1;PRSS1;PEX13;LPL;CTRC;BAAT;CDAN1;SMAD4;ATP8B1;TFAM;TRHR;MYO5B;SAMHD1;HESX1;TNFSF15;HNF1B;STX11;EIF2AK3;PIGA;VIPAS39;EPB41;SLC25A13;CDKN2A;KMT2E;KRAS;ATP7B;ABCD3;SETD2;PARS2;TTC26;TPO;ETFDH;SPTBN1;CFTR;PROP1;PEX12;PEX1;OCLN;HTRA2;ARL13B;PIEZO1;KIF23;PKD2;RABL3;GLRX5;TNPO3;PEX3;CASR;PRF1;SLC10A1;UGT1A1;SLC16A2;LIPA;SPOP;CTCF;MMACHC;PEX2;RINT1;RHAG;ANK1;ATP7A;PEPD;EPB42;KIF12;CLDN1;NSD1;F5;ATP6AP2;AMACR;IL18BP;SPINK1;ETFA;HYOU1;HMGCL;ALG6;MMEL1;PEX10;GALM;DHFR;SLC44A1;TCF4;PRPS1;PALB2;PEX26;NBAS;YARS1;SLC5A5;PRSS2;RNU4ATAC;ATP11C;SLC26A4;SEMA4D;LSM11;LHX3;SPIB;FLI1;LHX4;RAB27A;TULP3;ABCC2;SLC37A4;PRKAR1A;BRCA2;CYP7B1;ALDOB;GYPC;JAG1;PALLD;AKR1D1;USP53;LYST;HBG2;TSHR;GH1;PEX6;FCGR3B;MED12;UNC13D;TSHB;ABCB4;CYP27A1;HSD3B7;ZFYVE19;IYD;CDIN1;JAK2;SLCO1B3;POLG2;UNC45A;TRMU;POU1F1;BRCA1;ALDOA;TPI1;LBR;SP110;IER3IP1;PEX5;KRT18;RHD;RNASEH2B;IL12A;SEC23B;MPV17;DUOX2;TBX19;DCDC2;MST1;PTPN3;PEX14;IL12RB1;SLC2A1;PFKM;ADAMTS13;CALR;NKX2-5;DUOXA2;RNASEH2A;GPR35;IRF5;NPC2;KYNU;ACADVL;NAA10;TG;GALK1;DPAGT1;RHCE;PAX8;IL2RG;CPOX;CCDC115;HK1;STXBP2;ADAR;HBB;DGUOK;COX4I2;POU2AF1;GALE;GALT;SPTB;ABCB11;KCNN4;PEX11B;DEF6;FOCAD;UROS;G6PD;GPI;ATP6AP1;VPS33B;TP53;SLCO1B1;ETFB;SMPD1;PEX16;RNASEH2C;PEX19;COG7;SERPINA1;PKLR
169	HP_ABNORMAL_HELIX_MORPHOLOGY	0.238231	0.375711	1.46495	0.00211864	CYP4F22;ALOX12B;NRAS;LIPN;CREBBP;PAH;ZNF462;SOS1;EP300;ASXL2;SIN3A;CDK13;CSPP1;IGF2;NIPBL;CLIC2;NARS1;PIGW;PIGV;JMJD1C;GNAI3;RRAS2;GPC4;RAF1;SUPT16H;PPP1CB;TAF1;PIGA;PIGN;AMMECR1;RTTN;FRAS1;MAP2K1;SMC1A;AMER1;SPRED2;KRAS;PTPN11;CHD7;ZMYND11;TBX1;KANSL1;RB1;AASS;DACT1;DOCK7;PYCR1;BCOR;FOXP2;ZMPSTE24;PEX1;MAPRE2;ABCA12;CPT2;H4C5;FOXP1;AGO2;GPC3;NFIX;SOS2;TRIO;SETBP1;SLC16A2;ACBD5;EDN1;SPOP;AFF4;PEX2;FBN2;PLCB4;NF1;DYRK1A;GNB1;PIGB;EBF3;SALL1;BMP2;HOXA2;PBX1;ZMIZ1;AFF2;TGM1;PIGO;SLC26A2;HSPG2;TCF4;ASPRV1;CBL;TMEM94;SEC24C;KCNQ1;NSD2;TWIST1;KIAA0586;RPS23;MRAS;DDX6;SDR9C7;HS2ST1;TGFB3;EFTUD2;PIGL;BHLHA9;RASA2;SEMA3E;COL2A1;FANCB;FREM1;MAP1B;FGFR2;STEEP1;FBN1;RREB1;FN1;DSP;MED12;TFAP2A;PGAP3;RIT1;CHUK;PEX5;TCF3;SMS;NR2F1;FGFR3;KCNQ1OT1;SPECC1L;TBX2;CDH2;BRAF;NIPAL4;LZTR1;UFD1;PPP2R3C;TASP1;DIS3L2;TCTN3;EDEM3;SCARF2;PIGS;ALOXE3;NAA10;LMNA;COMT;GDF11;ADAMTSL2;JUP;VPS51;CPOX;XYLT2;HIRA;ARVCF;LONP1;SLC25A12;ACTB;BICRA;DHX30;RECQL4;MAP2K2;RRAS;PGAP2;CDKN1C;BCL11A;SULT2B1;NDP;SCNM1;PYCR2;SLC6A8
170	HP_ABNORMALITY_OF_FACIAL_MUSCULATURE	0.24347	0.277248	1.1607	0.0590717	PAX7;ATP1A2;SLC30A10;DES;CHAT;RAPSN;COL25A1;ANO5;KIF1B;SLC18A2;SCN4A;MYH7;STAG2;SLC19A3;RYR1;CRPPA;MYMX;NEB;YY1;CAPN3;AP4S1;LRRK2;PEX13;DBH;LRIF1;SIX1;ACTN2;CHRNE;DNAJB6;MYO9A;DYNC1H1;NEFL;SLC39A14;ALS2;PRKCG;GPC4;MAP3K20;PIK3CA;DDHD2;TECPR2;SUPT16H;CACNA1S;POLG;AKT1;JAM2;DNMT3B;MEGF10;ASXL1;TET3;SLC1A3;VPS13B;REV3L;ADCY5;PODXL;KLHL41;AMER1;ZBTB11;CHD7;SYNJ1;TTN;HLA-DRB1;PPP2R5D;PLA2G6;MTRFR;MYL2;HERC1;SLC5A7;PEX12;SMCHD1;GIGYF2;SUCLA2;PEX1;MT-TE;ASAH1;SNX10;SCN1A;TUBB3;GPC3;DNA2;SYNE1;CNTNAP1;SNCA;TERT;CFL2;GNE;PEX3;HOXB1;ADA2;ATXN1;YME1L1;ABCA1;CRYAB;POU3F3;LAMB2;PURA;VPS35;PEX2;ITGA7;BIN1;CNBP;PDGFB;LMOD3;EBF3;FKTN;RNASEH1;SALL4;ADCY6;DNAJC13;AP4E1;KLHL40;SPEG;UBA2;OPA1;CHRND;ZMIZ1;CHRNG;ATP6AP2;DCTN1;NGLY1;SBF2;CHRNA1;TWNK;LARGE1;GJA1;PEX10;EIF4G1;LAMA2;NOTCH2NLC;EYA1;PEX26;CHAMP1;YARS1;PCGF2;SLC12A6;TRIM32;FKRP;BAG3;KY;GAN;PRDX3;COL6A1;GDAP1;IRF2BPL;ALG14;PNPT1;MTMR2;GSN;KCNK9;CHKB;VCP;LRP12;MYL1;DMPK;TPM2;OSTM1;ALG2;SLC18A3;SEMA3E;SELENON;GFPT1;SPTBN2;MTM1;CADM3;MT-TN;TUBB6;PI4KA;KCNK4;SQSTM1;ACADS;COL6A2;PTDSS1;STRADA;FTL;PEX6;SLC30A9;HACD1;KDM5C;MYOT;COL12A1;CLCF1;SMO;RRM2B;SOST;LRP5;POMT1;TFAP2A;CLTC;COL4A1;AP4M1;FBXO7;MSX1;ZFHX4;MT-CO1;MYPN;CHRNB1;SPR;ANKH;LRP4;COLQ;COX6A2;ITGB4;NFU1;COL6A3;TRAF7;KBTBD13;XRCC2;CLCN7;RILPL1;POLG2;NARS2;DLL4;GAA;SLC25A42;SATB2;MYMK;GMPPB;SGCD;ATP13A2;SMARCE1;DSE;OGDHL;BAP1;ZC4H2;PEX5;ACTA1;MECP2;AK9;ADGRG1;NF2;SCO2;SET;PABPN1;MGME1;SLC52A3;MAN2B1;PEX14;ATP1A3;UBA1;TXNL4A;VAMP1;CAMK2G;SYT2;DNM2;DNAJC6;KDM4B;TRPV4;PRRT2;NUTM2B-AS1;AMPD2;TOR1A;UNC80;SLC6A3;CC2D1A;PLXND1;MT-CO3;FLNC;PLEC;COL13A1;BMS1;AGRN;TK2;SLC52A2;SIX5;LPIN1;FRG1;SRPX2;SLC25A4;SURF1;SLC25A21;POGZ;DPAGT1;POMT2;GLE1;TNFSF11;HK1;DNM1L;XYLT2;ADSS1;CHCHD10;ABCD1;SHMT2;PUF60;SMARCB1;MUSK;SNAP25;NOD2;BICRA;IRF6;SUFU;PPP2R2B;SPTBN4;MTMR14;PEX11B;TCIRG1;BTNL2;SLC25A1;AP4B1;TGFB1;PTRH2;RAB11B;ANXA11;PPP2R1A;LGI3;TPM3;JAG2;MPZ;GIPC1;PLAA;GRIA3;PEX16;MSTO1;DOK7;SF3B2;TP63;PEX19;CACNA1A;GJC2;SH3TC2;CRLF1;NECTIN1
171	HP_PES_CAVUS	0.244468	0.283658	1.16086	0.0829787	MTTP;L1CAM;ATP1A1;XRCC4;CHAT;IL17RD;DMXL2;COA7;ZFYVE26;CNTNAP2;KIF1B;PMP2;TH;IFIH1;MYH7;RYR1;PROKR2;MYMX;PLP1;NEB;RET;WARS1;GALC;ERLIN2;ZBTB20;NARS1;C19orf12;MYO9A;DYNC1H1;NEFL;ALS2;USP9X;SPG11;SPEN;VPS13D;SUZ12;MAP3K20;HESX1;DDHD2;HSD17B4;FLRT3;POLG;PIGN;PROK2;PODXL;PYROXD1;KLHL41;VPS41;HSPD1;CHD7;SYNJ1;WDR73;TTN;KCNN3;KANSL1;CUL4B;SAMD9L;MCM3AP;MTRFR;MYL2;VPS13A;SLC5A7;NLRP3;FGD4;EIF2AK2;ERCC4;PMP22;HS6ST1;CCDC141;NFIX;TTPA;SYNE1;FGF17;HSPB8;UBAP1;HADHB;NDNF;ATL1;SETBP1;MAP3K7;WASHC5;GARS1;KCNH1;TACR3;NR4A2;REEP1;PEX2;NRCAM;HADHA;ITGA7;BIN1;NF1;PHYH;TRIM2;DDHD1;ATP7A;SPTLC1;TDP1;SPEG;LAMP2;GNB4;OPA1;WDR11;NSD1;NIPA1;FEZF1;GNS;CTDP1;FITM2;DYSF;SBF2;ATP6V1B2;FHL1;TWNK;IFRD1;PRX;MME;PEX10;DHTKD1;NEFH;PRPS1;KPNA3;FXN;MFN2;PCGF2;RAB7A;MORC2;DCC;MAFB;COQ8A;SPAST;BAG3;GLB1;ADPRS;KY;GAN;GDAP1;IMPDH2;TRAPPC11;CHP1;BSCL2;RSPRY1;PNPT1;TSPOAP1;HEXB;VCP;SETX;DHH;SORD;TPM2;AIFM1;UBE2A;CYP7B1;KNSTRN;SLC18A3;SLC25A46;B3GLCT;SELENON;JAG1;MAP1B;IQSEC2;INF2;PEX7;PI4KA;FBN1;APTX;NDRG1;HACD1;BICD2;NSUN2;AARS1;SLC33A1;FLNA;SOX10;PIK3CD;H3-3B;SACS;ERCC5;CYP27A1;MYPN;EMILIN1;GTF2E2;B4GALNT1;FAR1;ALDH18A1;KBTBD13;FGFR1;FDX2;IDS;ATP13A2;LBR;OGDHL;FGF8;FBLN5;ANOS1;PEX5;LITAF;ACTA1;GMPPA;MMP2;LIPE;PDK3;MECP2;PDXK;ANO10;MPV17;CAV3;PQBP1;REPS1;DUSP6;SPART;MRE11;ATP1A3;GBA2;VAMP1;PCNA;SYT2;ATG7;DNAJB2;DNM2;DNAJC6;TRPV4;KIF5A;EGR2;PDHA1;GOSR2;EZH2;SIGMAR1;LAS1L;HDAC8;RUSC2;OPA3;COL13A1;AGRN;SPRY4;LRSAM1;GJB2;HSPB1;SPG7;LMNA;IBA57;GCH1;COASY;ABHD12;EED;KARS1;HK1;DNM1L;COX6A1;GJB1;CHCHD10;UCHL1;FBXO38;CHMP1A;SNAP25;REEP2;CPT1C;LONP1;SEMA3A;GBF1;AAAS;PLEKHG5;GRIN2A;VWA1;SLC25A1;CARS1;MED25;RAB11B;PMPCA;HINT1;DCAF8;WDR26;TPM3;IDUA;PNKP;MPZ;KLC2;MSTO1;CAPN1;FLRT1;HARS1;RTN2;GJC2;SH3TC2;SLC6A8;FGF14
172	HP_MACULE	0.245338	0.281891	1.15955	0.0943396	RBBP8;KIT;COL25A1;NRAS;KRT14;CREBBP;KITLG;KIF1B;CDKN2B;IKZF1;MTOR;RET;USF3;EP300;NBN;UBE4B;MAPK1;LUZP1;IGF2;UBR1;SPEN;PIK3CA;ERCC6;TINF2;RAF1;KMT2D;AKT1;SASH1;PPP1CB;KDSR;PIGN;REV3L;TWIST2;MAP2K1;SLX4;KRAS;FANCM;PTPN11;GJB4;POFUT1;FANCL;HLA-DRB1;ANAPC1;ARL6IP6;KANSL1;PHIP;CASZ1;MSH2;PRDM16;RERE;GPNMB;ZMPSTE24;PDE11A;KDM6A;TMC8;SMARCAD1;ERCC4;H4C5;ABCB6;FANCC;TERT;ATP2A2;SETBP1;APC;NCF2;KDM6B;XPC;POGLUT1;CYBB;NF1;GNAQ;C1S;MSH6;IL6;HMGA2;EPHB4;PMS2;GJA1;SPRED1;BUB1B;ABCC9;HSPG2;TYMS;PALB2;SMARCA2;MAX;ATM;CBL;RTEL1;ACP5;HLA-DQB1;FANCF;BUB1;TOP3A;CEP57;IFNG;SKI;TGM5;WBP11;CDKN2C;ERCC3;FANCI;SDHB;COPB1;PRKAR1A;BRCA2;TMEM127;PDPN;FANCB;PTEN;TSC1;SH3PXD2B;KLLN;CDKN1B;NONO;FANCA;BLM;STEAP3;SHOC2;KDM5C;RFWD3;ESCO2;C1R;NCF4;DKC1;MED12;IGF1;INSR;SOX10;ERCC5;SMARCAL1;ZFHX4;KCNAB2;RASA1;TRIP13;COL3A1;SDHD;DSTYK;PRKCZ;XRCC2;VHL;ERCC8;CLCN7;NCF1;PSENEN;PRKCD;BRCA1;TERC;GJB3;SVBP;CTC1;MMP2;WASF1;SEC23B;NF2;TNFRSF1A;SET;ELOVL4;PCNT;FGFR3;SPECC1L;ENPP1;HLA-B;PARN;IL7;BRAF;BUB3;GABRD;PLAG1;MEN1;NOP10;MLH1;NPM1;CWC27;LZTR1;TP53RK;XPA;RAD51;TSC2;ERCC2;PLXND1;PLEC;FANCG;BRIP1;LMNA;RAD51C;WRAP53;CYBC1;CDKN1A;GNB2;SNAI2;GNA11;FANCE;ADAR;SDHC;MAN1B1;MAD2L2;DDB2;ACTB;DHX30;CYBA;MMP23B;MAP2K2;ST3GAL5;NHP2;PORCN;TMC6;FANCD2;CDKN1C;CIB1;UBE2T;COL17A1;GNAS;USB1;STK11;TP63;ERCC1;KRT5;CSTA
173	HP_PROMINENT_NASAL_BRIDGE	0.245696	0.284314	1.15722	0.0967742	TOGARAM1;XRCC4;PAX3;ALX4;CASK;ACTG2;TRRAP;CEP19;BBS9;NBN;SIN3A;CDK13;SMAD4;MAPK1;CRKL;CSPP1;CLIC2;PIGW;RLIM;PIGV;ALG12;JMJD1C;BBS4;LEMD3;SPEN;GPC4;ERCC6;STAG1;CDC42BPB;SCAPER;TBCK;RTTN;VPS13B;KAT6A;SMC1A;GATA4;PMM2;UPF3B;SPRED2;NHS;EDNRB;IPO8;TAF6;TBX1;KANSL1;RB1;CEP104;DOCK7;HERC1;BCOR;CFAP418;ARL13B;TOPORS;KAT6B;CC2D2A;BBS12;LZTFL1;TRIO;CPLANE1;TMEM67;BBS7;IFT57;MITF;SPOP;H4C9;ASPH;HIVEP2;ANKRD11;DYRK1A;EBF3;PAK3;TTC8;LMNB1;WDPCP;ZMIZ1;ECE1;HMGA2;AFF2;SEC23A;DCAF17;AHI1;BBS10;KIF7;CBY1;PIGO;MGAT2;HSPG2;TCTN1;TCF4;ZDHHC9;ARL6;PRKD1;OTUD6B;ZNF423;CEP290;WDR37;POLR1A;TRIM32;SEC24C;CEP152;IFT27;RARS2;TWIST1;CHD5;FAM149B1;PCDHGC4;KIAA0586;MED13;EXT2;SRCAP;GJA8;PHF21A;ASXL3;MKS1;RELN;SMC3;TGFB3;NALCN;PIGL;TBC1D20;ASH1L;CEP120;ATPAF2;FGFR2;RPGRIP1L;NEXMIF;NONO;KATNIP;FBN1;RREB1;BBS2;ZNF699;KDM5C;NSUN2;NPHP1;MED12;RAC1;INSR;SOX10;SPRTN;IGBP1;PIBF1;KIFBP;PGAP3;BBS1;PDGFRB;COLEC11;GJA5;SNAP29;TMEM218;TNPO2;SATB2;BRCA1;MIA3;CENPF;SMS;MECP2;ORC6;PDE6D;NR2F1;IFT172;KAT8;BBIP1;PCNT;FGFR3;KIAA0753;SPECC1L;ARMC9;TXNL4A;CKAP2L;BCR;TMEM231;NFASC;ATIC;MED12L;SH2B1;KDM5B;SOX18;TLK2;HYLS1;UNC80;MKKS;TMEM237;UFD1;OFD1;GALNT2;RAB3GAP2;B9D2;TCTN3;NDE1;MEIS2;ZNF526;HDAC8;IFT74;BBS5;EXOSC5;COMT;HIRA;SCUBE3;B9D1;TMEM216;TCTN2;SDCCAG8;MAPK8IP3;NSDHL;COX4I1;ARVCF;CEP41;BICRA;SUFU;RECQL4;EDN3;PGAP2;EBP;ZNF335;DHPS;INPP5E;TMEM138;TP63;ERCC1;SF3B4;ARL3;ARX
174	HP_POLYHYDRAMNIOS	0.245911	0.280233	1.1588	0.0788913	SLC26A3;CLCNKB;ATP1A2;CHAT;RAPSN;RSPO2;BSND;TRIP11;NRAS;CREBBP;PSAT1;ACTG2;SCYL2;RYR1;IKZF1;NEB;SOS1;RET;AQP2;CLCNKA;TRPV6;EP300;SIN3A;CDK13;MYO9A;ALG12;JMJD1C;RRAS2;CALCRL;GPC4;MAP3K20;RAF1;PHACTR1;HSD17B4;CDC42BPB;PPP1CB;PIGA;PIGN;AMMECR1;ASXL1;ALDH1A2;TAPT1;KLHL41;FOXF1;AMER1;SPRED2;KIDINS220;KRAS;ODC1;IPO8;CHD7;TBX1;HERC2;CILK1;TTC26;MYL2;RTL1;SLC5A7;MEG3;ZMPSTE24;PIEZO1;GLDN;MYH11;KAT6B;FLVCR2;GPC3;CNTNAP1;CFL2;SLC16A2;HOXD13;SCN8A;SPOP;GBE1;NRCAM;ITGA7;WDR35;SLC35D1;BIN1;PLVAP;SOX17;DYRK1A;LMOD3;PHOX2B;AVPR2;DYNC2LI1;KLHL40;CHRND;PRDM13;CHRNG;MAMLD1;TBC1D24;SPINT2;CHRNA1;MYF6;ATP6V1B2;DYNC2I1;KIF7;PAICS;SLC26A2;BUB1B;SOX9;HSPG2;FIG4;ZBTB42;MYCN;ERBB3;ABCC6;MDFIC;CBL;ANO1;SLC25A26;PCGF2;FANCF;SEC24C;BUB1;MAFB;CEP57;ITGA6;OTX2;DPH5;TBCD;ALPL;TWIST1;GRM7;KIAA0586;FUT8;EXT2;ASCL1;ALG14;CD96;ASXL3;SOD1;MKRN3;NALCN;MYL1;DMPK;KCNJ1;TPM2;FKBP14;SLC18A3;SEMA3E;COL2A1;SLC25A46;FANCB;B3GLCT;SELENON;ADGRG6;MTM1;PI4KA;RREB1;STRADA;ALG9;SHOC2;ZNF699;HACD1;EXTL3;ESCO2;PRRX1;ADAMTS3;KDM3B;WNT3;B3GALT6;MSX1;MYPN;NPHP3;PAFAH1B1;ADARB1;ASCC1;ITGB4;TRIP13;SLC12A1;RIT1;VANGL2;MYOD1;HIC1;MOGS;ZIC3;KBTBD13;PTH1R;PWRN1;MYH3;CLCN7;INPPL1;MTHFR;LBR;TTC7A;RPL11;ZC4H2;RHD;ACTA1;RPL10;CLPB;SLC27A4;CRB2;FGFR3;TUBA1A;ENPP1;FOXE1;LMOD1;ERF;BRAF;DLK1;BUB3;VAMP1;SYT2;WDR81;FLNB;ATAD3A;DNM2;NPAP1;LZTR1;HYLS1;TOR1A;UFD1;HBA1;YWHAE;DIS3L2;SLC9A3;MAGED2;PLEC;COL13A1;AGRN;ATP6V0A1;NPC2;LMNA;IBA57;COMT;TRAIP;PIGQ;MADD;COL11A2;DHCR7;TSEN54;GLE1;VAC14;HIRA;MYLK;CNTN1;DYNC2I2;DTYMK;OTUD5;MAGEL2;DPM2;MUSK;ARVCF;SNAP25;DPF2;PHGDH;LONP1;SLC25A12;LTBP3;IRF6;MTMR14;TRAPPC12;KCNJ6;MAP2K2;SLC25A1;EBP;TPM3;NUP88;TMCO1;ADAT3;SNRPB;SMG9;DOK7;TP63;HBA2;NECTIN1;HRAS
