## Supplementary Material 2 for "Machine learning predicts metastatic progression using novel differentially expressed lncRNAs as potential markers in pancreatic cancer" (part 5 of 7)

### Sheet: c5.hpo.v2023.1.Hs.symbols (continued)
	Term	fdr	es	nes	pval	matched_genes
175	HP_DELAYED_PUBERTY	0.246435	0.29342	1.15637	0.118367	CLCNKB;ALX4;SLC12A3;G6PC1;IL17RD;MMP1;TBX3;IGFALS;BRCC3;PROKR2;POF1B;TCF12;CYB5A;MAP3K1;STAT1;ZBTB20;NIPBL;USP9X;RAB3GAP1;HESX1;POMC;LPIN2;FLRT3;VPS13B;PROK2;SLC25A13;SMC1A;GATA4;LEPR;MRPS22;GHR;PTPN11;CHD7;HLA-DQA1;WT1;OCA2;CUL4B;HERC2;SPTBN1;DACT1;SLC29A3;PROP1;ZMPSTE24;AR;ESR1;NLRP3;HS6ST1;CCDC141;STAT3;FGF17;NDNF;CDON;MAP3K7;NOTCH2;FLII;TACR3;ALMS1;PYGL;FGD1;NF1;NR5A1;RAB18;NUP107;SALL1;WDR11;PRDM13;FEZF1;PGM1;ENTPD1;DCAF17;POLR3B;RAD21;LGR4;PEX10;SOX9;PHF6;RBM28;TRMT10A;ROBO1;SOX3;CYP11A1;PPP1R15B;ATM;TRIP4;PHKA2;CDH23;CTNNB1;POR;HLA-DQB1;DCC;POLR3H;PSMC3IP;VAMP7;BNC1;OTX2;WWOX;BMP15;BRD4;POLR3A;EXT2;PCSK1;TAC3;LHX4;PHF21A;GLI2;SOX11;TAF13;MKRN3;SLC37A4;SMC3;TBC1D20;SEMA3E;GNRHR;SCARB2;IQSEC2;STAT5B;FSHB;NONO;FAM111B;KISS1;DHX37;ZFPM2;LHB;BTK;INSR;SOX10;FSHR;CTNS;COL7A1;GLA;PWRN1;FGFR1;ZSWIM7;CISD2;POU1F1;ALDOA;MSMO1;FGF8;OCRL;ANOS1;GMNN;RPL10;GHSR;NDN;DUSP6;BRAF;EIF2S3;DMRT3;MEN1;ATAD3A;TOM1;RAI1;FOXA2;NPAP1;CENPT;GPR161;GNRH1;RAB3GAP2;HDAC8;SPRY4;PUS1;YARS2;LMNA;SNRPN;SPIDR;DNM1L;EIF5A;STUB1;MAGEL2;HBB;NSMF;GALT;SEMA3A;CPE;CYP17A1;NR0B1;CARS1;TGFB1;PTRH2;PNPLA6;POLR3GL;AIP;PHKG2;SRY;DEAF1;SMPD1;NDP;WFS1;KISS1R
176	HP_ABNORMAL_RENAL_CORTEX_MORPHOLOGY	0.247151	0.289415	1.15725	0.11157	CLCNKB;AVIL;SLC12A3;G6PC1;MMP1;COL4A3;IFNGR1;MYOCD;BSND;DZIP1L;C4A;KIF1B;RET;PKHD1;FOXC2;IL23R;TLR4;CSPP1;IGF2;NIPBL;ANKFY1;JAK1;ARHGAP24;CEP83;ZAP70;GON7;HNF1B;MEFV;ACSL4;KLRC4;LPIN2;CLCN5;AMMECR1;EPAS1;USP18;CFI;RASGRP1;WDR73;WT1;CASP10;ETFDH;PTPRO;SLC7A7;NPHS1;NUP160;PEX1;MT-TE;COQ2;PRTN3;HLA-DPA1;SGPL1;NUP37;MTRR;DAAM2;TMEM67;DNMT3A;LAMB2;ALMS1;C1QC;MMACHC;PEX2;TBC1D8B;TRPC6;PAX2;NF1;APOL1;EMP2;PTPN22;NUP107;DNASE1;C1QB;DLST;XPNPEP3;PBX1;MYO1E;ERAP1;ANLN;HLA-DPB1;INVS;ETFA;FASLG;C1QA;MME;KCNE5;GAPVD1;FCGR2B;CFHR5;SLC41A1;FOXP3;MAX;MT-ND3;ACTN4;ZNFX1;CEP290;CD2AP;DNASE1L3;FAS;PGM3;KCNQ1;KANK2;YRDC;IFNG;CCR1;KIAA0586;MT-ND5;PDCD6IP;WIPF1;CD96;NUP205;TULP3;NPHS2;SLC37A4;SDHB;FCGR2A;KCNJ1;MT-TH;TMEM127;JAG1;MT-ND6;MT-TW;SCARB2;INF2;SOCS1;PLCE1;DGKE;APOE;COL4A4;ZNF699;TPRKB;NPHP1;VPS33A;NEK8;ARHGDIA;KIRREL1;FN1;MT-TF;SMARCAL1;COPA;FAH;MT-CO1;NPHP3;CTLA4;LMX1B;ITGB4;SLC12A1;SDHD;COL7A1;SEC61A1;IL10;WDR19;GLA;CFH;WAS;VHL;CLCN7;NARS2;PRKCD;OCRL;SPRY2;ADA;IL12A;DHX16;UBAC2;COQ7;NPHP4;CRB2;NOS1AP;DCDC2;KCNQ1OT1;IFT140;HLA-B;NUP93;MT-TV;H4C3;GATA3;LMNB2;MT-ND2;MT-ATP6;SOX18;MT-CO2;NUP133;ITGA3;STAT4;TP53RK;TSC2;MT-ND1;CD81;MT-CO3;PLEC;ELP1;DNASE2;WDR4;MT-ND4;NAA10;LMNA;MT-TL1;PIGQ;MT-TS2;MDH2;SDHA;REN;IL12A-AS1;SDHC;NUP85;SLC25A11;OSGEP;MAGI2;SDHAF2;COL4A5;MTX2;COQ6;LAGE3;VPS33B;CDKN1C;COQ8B;ETFB;MPDU1;CD151;FH;MUC1;LAMA5;TRIM8
177	HP_HYPOPITUITARISM	0.248359	0.299083	1.15735	0.109705	NKX2-1;APOA5;IL17RD;POU3F4;LEP;BRCC3;STAG2;PROKR2;YY1;GRB10;DBH;SIN3A;PTCH1;IGF2;STIL;RRAS2;SRP54;TRHR;HESX1;PIK3CA;ZNRF3;POMC;FLRT3;THOC2;AKT1;TBCK;VPS13B;PROK2;CDKN2A;SMC1A;LEPR;CHD7;SBDS;KANSL1;OCA2;HERC2;EDA;SLC29A3;PROP1;DLL1;SLC7A7;ZNF148;TDGF1;PLCH1;MARS2;HS6ST1;CCDC141;FGF17;TERT;NDNF;ALX3;CDON;TMEM67;WASHC5;KMT2A;ADNP;TACR3;ALMS1;AFF4;PDGFB;PREPL;DYRK1A;EFL1;MT-ATP8;WDR11;FEZF1;PDE4D;BMP4;DCAF17;SIX3;RBM28;SOX3;HID1;RNPC3;GAS1;CDH23;CTNNB1;ACP5;POLE;GPR101;IGSF1;FANCF;DCC;TGIF1;CEP57;OTX2;GRM7;POLR3A;LHX3;TRAPPC11;PCSK1;SRD5A3;EDA2R;LHX4;FANCI;GLI2;MKRN3;PRKAR1A;SEMA3E;B3GLCT;CTSK;STAT5B;FSHB;KATNIP;GH1;RFWD3;TBCE;ESCO2;SMO;RRM2B;BTK;SOX10;TSHB;SHH;ZSWIM6;TRAF7;PWRN1;FGFR1;POU1F1;SMARCE1;FGF8;BAP1;ANOS1;GMPPA;GMNN;GHSR;NF2;NDN;TBX19;DUSP6;KIAA0753;DNAJC21;TBX2;GLI3;BRAF;DISP1;EIF2S3;MEN1;FLNB;FOXA2;NPAP1;SPRY4;WDR4;RNF113A;MT-TL1;SNRPN;FARSA;MADD;GNB2;PITX2;NODAL;MAGEL2;HBB;GHRHR;SMARCB1;IARS2;SEMA3A;ZIC2;AAAS;SUFU;MAP2K2;PNPLA6;CDKN1C;STX16;NFKB2;TMCO1;POLR3GL;TP53;ADAT3;MPDU1;AIP;GNAS;ARNT2;TP63;FOXH1
178	HP_ABNORMALITY_OF_THE_HYPOTHALAMUS_PITUITARY_AXIS	0.253699	0.27236	1.15322	0.0743982	VSX1;NKX2-1;IRS4;TOGARAM1;APOA5;IL17RD;TBX3;DMXL2;POU3F4;TEX15;LEP;CDKN2B;BRCC3;USP8;STAG2;MEIOB;PROKR2;YY1;GRB10;ESR2;CYB5A;DBH;SIN3A;GCNA;MAP3K1;PTCH1;BMPR1B;CSPP1;IGF2;USP48;STIL;FAN1;RRAS2;SRP54;TRHR;SLCO2A1;HESX1;PIK3CA;ERCC6;ZNRF3;POMC;HSD17B4;FLRT3;CDC42BPB;THOC2;ATRX;AKT1;IDH1;PMS1;TBCK;TGFBR2;VPS13B;PROK2;GATA6;CDKN2A;SMC1A;GATA4;PMM2;SLX4;TAF4B;KRAS;FANCM;LEPR;MRPS22;CHD7;DIAPH2;FANCL;SBDS;WT1;KANSL1;OCA2;CEP104;HERC2;BICC1;TTC26;MSH2;TPO;EDA;CFTR;SLC29A3;PROP1;DLL1;SLC7A7;AR;PDE11A;ESR1;ARL13B;ZNF148;KCNJ18;MCM9;CBX2;PRTN3;HLA-DPA1;RNF216;PKD2;TDGF1;ERCC4;CC2D2A;PLCH1;MARS2;FANCC;HS6ST1;CCDC141;FGF17;TERT;NDNF;ALX3;CPLANE1;CDON;TMEM67;SLC16A2;APC;WASHC5;POLA1;KMT2A;EPCAM;ADNP;TACR3;ALMS1;AFF4;CNBP;PDGFB;FGD1;NR5A1;PREPL;DYRK1A;TEX11;ANK1;NR3C1;FIGLA;PNLDC1;PTPN22;SYCP3;NUP107;EFL1;MT-ATP8;C14orf39;FOXL2;WDR11;MLH3;MSH6;FEZF1;TEX14;PDE4D;HLA-DPB1;PMS2;STAG3;BMP4;DCAF17;AHI1;SIX3;CBY1;SOX9;TCTN1;RBM28;ROBO1;SOX3;HID1;LHCGR;TDRD9;PALB2;RNPC3;CYP11A1;ZNF423;GAS1;CEP290;DNAJB11;SLC5A5;CDH23;CTNNB1;POR;ACP5;POLE;FMR1;GPR101;IGSF1;FANCF;LARS2;DCC;SOX2;TGIF1;POLR3H;BMPR1A;PSMC3IP;VAMP7;CEP57;BNC1;OTX2;WWOX;BMP15;GAN;IFNG;GRM7;KIAA0586;SIX6;POLR3A;LHX3;TRAPPC11;KLHL10;PCSK1;SRD5A3;SLC35A2;EDA2R;CDKN2C;LHX4;FANCI;GLI2;HFM1;MKS1;MKRN3;SEMA4A;PRKAR1A;DHH;NSMCE2;BRCA2;SEMA3E;FANCB;B3GLCT;PKD1;TSC1;CEP120;RPGRIP1L;PRLR;CTSK;PI4KA;STAT5B;CDKN1B;FSHB;NONO;FANCA;KATNIP;TSHR;AVP;ALG9;STEAP3;GH1;MSH5;RFWD3;SIM1;NPHP1;TBCE;DHX37;ESCO2;TBL1X;SMO;RRM2B;ZFPM2;LHB;BTK;MED12;IGF1;SOX10;FSHR;GANAB;TSHB;SHH;ZSWIM6;SMARCAL1;RPS20;PIBF1;CTLA4;IYD;IDH2;HSD3B2;PDGFRB;VANGL2;TRAF7;XRCC2;PWRN1;GDF9;FGFR1;TMEM218;ZSWIM7;POU1F1;BRCA1;SMARCE1;MTHFR;FGF8;BAP1;ANOS1;GMPPA;GMNN;ADGRG1;GHSR;NF2;NDN;DUOX2;THRB;TBX19;DUSP6;KIAA0753;TRH;ARMC9;IFT140;DNAJC21;TBX2;GLI3;ERF;MSH4;BRAF;DISP1;TMEM231;EIF2S3;DMRT3;MEN1;MRPS7;FLNB;MLH1;FOXA2;ZMYND15;NPAP1;PDE8B;HYLS1;GPR161;MCM4;MCM8;TMEM237;PPP2R3C;RAD51;CCDC34;TSC2;SECISBP2;B9D2;NDE1;DUOXA2;ALG5;SHOC1;FANCG;SPRY4;BRIP1;PRKACA;WDR4;RAD51C;SRPX2;TG;COG2;CDKN1A;RNF113A;MT-TL1;SNRPN;HPGD;FARSA;MADD;GNB2;PAX8;SPIDR;PITX2;FKBP6;NODAL;B9D1;FANCE;TMEM216;TCTN2;MAGEL2;HBB;ABCD1;GHRHR;NANOS1;PUF60;SMARCB1;MAD2L2;IARS2;SOHLH1;CEP41;SEMA3A;PSMB8;CPE;ZIC2;AAAS;SUFU;CYP17A1;NR0B1;FOXC1;MAP2K2;KCNJ11;ARMC5;PNPLA6;FANCD2;CDKN1C;SYCE1;STX16;NFKB2;INPP5E;TMCO1;POLR3GL;TP53;ADAT3;UBE2T;MPDU1;AIP;SRY;GNAS;TMEM138;ARNT2;MSTO1;TP63;ARL3;FOXH1;WFS1;KISS1R
179	HP_ABNORMAL_LEUKOCYTE_PHYSIOLOGY	0.256112	0.278487	1.15177	0.0933063	ALB;ITK;IFNGR1;REL;NRAS;KRT14;CXCR4;AICDA;NHEJ1;LEP;RNF168;IFIH1;IKZF1;MTOR;CCBE1;MAGT1;SFTPC;ELANE;TLR8;NBN;NFE2L2;STAT1;MS4A2;EPG5;KRT1;ALG12;JMJD1C;GPC4;TNFRSF1B;ZAP70;TNFSF15;MS4A1;SPPL2A;STX11;IL6ST;DNMT3B;MTHFD1;SLC25A13;ADAM17;CD70;CARMIL2;PMM2;RASGRP1;KRAS;LEPR;IPO8;CR2;NLRC4;HLA-DQA1;HLA-DRB1;IL21;TBX1;SAMD9L;CASP10;TIMM8A;FAT4;MYSM1;PIK3R1;CDCA7;SLC7A7;ITCH;GPC3;STAT3;PLA2G7;NFKB1;IGKC;TNPO3;TERT;IL7R;ADA2;OAS1;PRF1;CD79A;TFRC;MUC5B;SLC5A6;XIAP;KLHDC8B;IL2RA;CNBP;PLVAP;LRBA;LCP2;IGHM;UNG;KRT9;PEPD;IVNS1ABP;MSN;DOCK8;BCL10;SON;ATP6AP2;SPINK5;ZEB2;PLCG2;CDSN;SLC46A1;IGLL1;CTPS1;PIK3CG;MRTFA;HYOU1;FASLG;NSMCE3;TRNT1;MMEL1;FCGR3A;MGAT2;TCN2;TCF4;TYMS;TNFRSF13C;FOXP3;ATM;RTEL1;NCKAP1L;CD55;HLA-DQB1;POLE;OTULIN;FAS;PGM3;TNFRSF13B;CD40LG;SEC24C;PRIM1;RNU4ATAC;SIK3;CASP8;SPI1;SEMA4D;SPIB;CIITA;TNFRSF11A;DOCK2;LAT;TARS1;WIPF1;ERCC3;RAB27A;RAG2;CD40;SETX;CD3G;COG6;B2M;KNSTRN;IL2RB;PTPRC;SH3KBP1;PTEN;SCARB2;SFTPA2;STAT5B;RIPK1;FNIP1;DGCR2;BLM;RREB1;CD3E;EXTL3;IL6R;ZBTB24;VPS33A;ADAMTS3;BTK;LIG4;FLNA;CAVIN1;CSNK2A1;DGCR8;UNC13D;PIK3CD;SMARCAL1;STAT2;CTLA4;ICOS;RFX5;CD28;SH2D1A;GTF2E2;GTF2H5;COL7A1;CD27;AP3B1;MOGS;SASH3;DCLRE1C;NHLRC2;COL1A1;IRF2BP2;WAS;MPLKIP;PRKCD;TRMU;CISD2;IL21R;IKBKB;CD247;RAG1;BLNK;MYD88;HELLS;TTC7A;SP110;CD19;TCF3;SLC39A7;ADA;IL12A;IRAK4;MST1;NLRP1;IGHG2;MAN2B1;PIGT;TYK2;UMPS;AK2;IL12RB1;TNFSF12;CARD10;CARD11;GATA3;ZNF341;PNP;TOM1;SYK;IKBKG;PSTPIP1;UFD1;RPA1;DGCR6;PSMB9;SLC35C1;CD81;ERCC2;GPR35;IRF5;CCND1;ESS2;LAMTOR2;LMNA;COMT;CARD9;RNF113A;BACH2;IL2RG;CTNNBL1;RFXANK;HIRA;STXBP2;TPP2;JAK3;CD3D;TONSL;POU2AF1;IL4R;RFXAP;ARVCF;POMP;PSMB8;RBM8A;DEF6;LIG1;CD79B;CARS1;TGFB1;ATP6AP1;RAC2;NFKB2;STING1;TP53;ARHGEF1;KRT74;LRRC8A;MVK;SLC39A4;VPS45;PSMB4;KRT5
180	HP_ABNORMAL_CONJUNCTIVA_MORPHOLOGY	0.256359	0.298123	1.15112	0.131635	MTTP;MMP1;MASP1;IFNGR1;IGSF3;KRT14;C4A;RNF168;AIRE;IKZF1;PKHD1;USF3;FOXC2;IL23R;SMAD4;TLR4;GALNT3;HMOX1;PLG;KRT1;PIK3CA;ERCC6;STX11;MEFV;KLRC4;SCN9A;AKT1;RNF125;PIGA;KAT6A;KRAS;CR2;MANBA;BTD;HLA-DRB1;AP1G1;LAMA3;DACT1;PIK3R1;ASAH1;PIEZO1;NLRP3;ERCC4;CD79A;TFRC;XPC;ASPH;LRBA;IGHM;SALL1;GNAQ;PAX1;ERAP1;IGLL1;MBTPS2;TNFRSF13C;GJB6;ATM;DNASE1L3;MAPT;FAS;SAMD9;TNFRSF13B;CCR1;TARS1;WIPF1;ERCC3;GSN;SDHB;RAG2;SETX;PTEN;KLLN;FGFR2;FBN1;PEX6;MAB21L1;VPS33A;DKC1;GDF2;BTK;ERCC5;FGF10;ICOS;GTF2E2;GTF2H5;SDHD;COL7A1;CTSA;FUCA1;TKT;IL10;GLA;ACVRL1;WAS;ERCC8;SLCO1B3;FGFR1;MPLKIP;RAG1;BLNK;LBR;CD19;AEBP1;TCF3;IL12A;ANO10;SEC23B;UROD;UBAC2;TNFRSF1A;FGFR3;NLRP1;HLA-B;ERF;AP1B1;PCNA;STAT4;ENG;XPA;PSMB9;POLH;ERCC2;KRT10;GJB2;FERMT1;RNF113A;GATA1;PITX2;HLCS;IL12A-AS1;SDHC;SHMT2;IARS2;NOD2;DDB2;PSMB8;UROS;LIG1;CD79B;BTNL2;CARS1;STX16;SLCO1B1;COL17A1;GNAS;LRRC8A;SREBF1;SLC39A4;USB1;PSMB4;SF3B2;TP63;ERCC1
181	HP_DEVIATION_OF_THE_HAND_OR_OF_FINGERS_OF_THE_HAND	0.258913	0.264961	1.1497	0.065678	GATA5;RBBP8;L1CAM;XRCC4;PAX3;MYBPC1;MASP1;H19;NRAS;HOXA13;NEK9;CREBBP;TRRAP;MBD5;TFAP2B;STAG2;ZNF462;SHOX;MYMX;SOS1;ATP2B1;NKX2-6;GRB10;ORC4;EP300;UBE4B;SIN3A;PRKACB;BMPR1B;TCF20;SMAD4;MAPK1;LUZP1;CRKL;IGF2;KCNJ2;NIPBL;ALG12;UBR1;RRAS2;DYM;LEMD3;HOXA11;ZNF292;RAB3GAP1;SPEN;GPC4;ALX1;STAG1;RAF1;GTF2I;KDM1A;SHANK3;ATRX;AKT1;PIGN;AMMECR1;DPYSL5;ATR;UBE3A;EIF4A3;ALDH1A2;VPS13B;GATA6;REV3L;TWIST2;SOX6;TRPS1;MAP2K1;SMC1A;GATA4;SLX4;DLX3;AMER1;CDC42;SPRED2;KRAS;FANCM;ODC1;CHSY1;PTPN11;CHD7;FANCL;LIFR;CLCN3;TBX1;AP1G1;PIEZO2;PHIP;CASZ1;CUL4B;RB1;HERC2;CILK1;BPTF;DACT1;RTL1;FLT4;PRDM16;BCOR;RERE;PPP1R21;MEG3;KLF13;PIK3R1;ACVR1;PEX1;MAPRE2;ARID1B;TOPORS;SLC9A7;UBE3B;RNF216;KAT6B;ERCC4;NUP37;FANCC;ABL1;AGO2;GPC3;NFIX;SOS2;ALX3;TRIO;PKDCC;PLK4;CPLANE1;SETBP1;RAB23;TBX15;MAP3K7;CANT1;FLII;POLA1;KDM6B;KMT2A;HOXD13;SPOP;KCNH1;CTCF;NEK1;NPR2;PTF1A;DVL3;WDR35;FBN2;BAZ1B;ANKRD11;FGD1;IGF1R;EVC;SALL4;RAB18;LTBP1;KDR;USP7;SALL1;CENPE;CHRNA7;BMP2;UBA2;MAF;CHRNG;TBC1D24;ZEB2;WIPI2;PRKDC;HMGA2;AFF2;SLC2A10;CHST3;BMP4;PACS2;CCDC32;ATP6V1B2;RAD21;SIAH1;MLXIPL;GJA1;KIF7;SPRED1;EIF4H;PAICS;ZMYM2;PIGH;SLC26A2;MGAT2;BUB1B;HSPG2;RBM28;TCF4;MYCN;ARL6;COL9A1;PALB2;GTF2IRD2;SMARCA2;CSGALNACT1;CBL;NOG;MECOM;TMEM94;CDH11;IFT52;TBL2;MEGF8;SAMD9;FANCF;CEP152;EPB41L1;BUB1;MAFB;EVC2;CEP57;IHH;RNU4ATAC;NSD2;BRD4;SIK3;FGF16;TWIST1;FAM149B1;MCTP2;PCDHGC4;XYLT1;SKI;CHST11;MRAS;WNT5A;EXT2;MAN2C1;RSPRY1;SRCAP;BRF1;NIN;HNRNPR;GJA8;CD96;FANCI;PHF21A;ASXL3;VPS37D;MKS1;MKRN3;SMC3;NALCN;EFTUD2;PIGL;TPM2;BHLHA9;BRCA2;KNSTRN;RASA2;SEMA3E;LMBR1;PDPN;FANCB;B3GLCT;COL9A3;JAG1;PTEN;MAP1B;ADGRG6;IRX5;IQSEC2;SH3PXD2B;FGFR2;PI4KA;NEXMIF;RUNX2;KCNK4;NONO;FANCA;GDF1;BLM;ALG9;ROR2;CDC6;HNRNPH1;BICD2;RFWD3;NSUN2;QRICH1;ESCO2;KMT2B;MEF2C;OGT;SOST;ZFPM2;DSP;MED12;LIG4;IGF1;TFAP2A;FLNA;COG5;PIK3CD;TBX22;H3-3B;SHH;CEP55;B3GALT6;KCNAB2;PAFAH1B1;KIFBP;BBS1;LMX1B;BRAT1;TRIP13;RIT1;CNOT2;PLOD3;MYOD1;HIC1;MOGS;ZIC3;WDR19;C12orf57;PRKCZ;GJA5;PTH1R;XRCC2;PWRN1;HDAC4;MYH3;NARS2;NCF1;NKX3-2;CCDC8;SATB2;MYMK;BRCA1;IFT122;BUD23;HEATR3;LBR;COL11A1;ORC1;BAP1;FZD2;MIA3;ZC4H2;GDF5;GMNN;MECP2;ORC6;CITED2;RPL10;PQBP1;PDE6D;WNT7A;KAT8;PCNT;FGFR3;KIAA0753;SPECC1L;IFT140;CRIPT;SMOC1;GLI3;CKAP2L;BCR;BRAF;EXOC6B;DLK1;H4C3;BUB3;GABRD;CNOT3;BCL7B;ATN1;ATRIP;PLAG1;RFC2;FLNB;ATG7;AUTS2;LMNB2;KDM4B;RAI1;TRPV4;NPAP1;LZTR1;IKBKG;DNAJC30;CTU2;CLIP2;COMP;EZH2;OFD1;YWHAE;RAD51;RAB3GAP2;B9D2;TCTN3;GTF2IRD1;NKX2-5;HDAC8;PLXND1;OPA3;TNNI2;PIGS;FANCG;DVL1;BRIP1;WDR4;NAA10;LMNA;RAD51C;BGN;COG8;COL9A2;DPAGT1;TRAIP;NXN;LIMK1;PRR12;SNRPN;HPGD;JUP;TGDS;MADD;GNB2;DHCR7;CUL7;EMG1;CDC45;KPTN;FKBP6;CCDC28B;METTL27;YY1AP1;FANCE;CNTN1;TMEM216;ELN;ABCC8;TRAPPC9;OTUD5;MAGEL2;IFT43;SHMT2;PUF60;MAPK8IP3;MAN1B1;NUP85;MUSK;MAD2L2;DPF2;CENPJ;PHGDH;LONP1;CDT1;RBM8A;CCNQ;TBX4;PACS1;DONSON;TMEM147;MMP23B;RRAS;MED25;KCNJ11;PTRH2;EBP;TNNT3;PPP2R1A;DHPS;STX1A;PNPLA6;MYL11;FANCD2;CDKN1C;TMEM270;EFNB1;UBE2T;TELO2;SNRPB;DEAF1;TBX5;DOK7;OBSL1;NAA20;TP63;MACROH2A1;PITX1;SF3B4;LAMA5;COG7;CRLF1;HRAS
182	HP_HYPERMETROPIA	0.262044	0.280034	1.14805	0.109278	FGF3;CNGB3;APC2;COL25A1;KRT14;CREBBP;MBD5;CACNA2D4;LCA5;YY1;NMNAT1;HUWE1;RHO;SATB1;RPGRIP1;EP300;UBE4B;SIN3A;SMAD4;LUZP1;KMT2C;PIGW;CCDC47;PIGV;FBXO11;USP9X;RRAS2;SLC24A1;MYO7A;SPEN;PPM1D;ERCC6;GTF2I;MARK3;PCDH15;SHANK3;EMC1;SYT1;CIB2;ATP6V1A;RORA;KIDINS220;LRIT3;FLCN;TAOK1;PPP1R12A;GRK1;WAC;CLCN3;KANSL1;PIEZO2;PHIP;SLC25A24;MED13L;CASZ1;SETD2;HERC2;TRPM1;TBC1D23;RPGR;SLC39A8;PRDM16;RERE;ALDH1A3;ZNF148;GNAT1;CACNA1F;H4C5;NFIX;SYNE1;SETBP1;YME1L1;CLDN16;PDE6H;ADNP;CTCF;BEST1;NEK1;GNB3;WDR35;KAT5;PAX2;HIVEP2;BAZ1B;FGD1;DYRK1A;CNNM4;FKTN;CRB1;HNRNPK;LTBP2;FOXL2;SON;ESPN;NSD1;PBX1;SETD5;PDE4D;CHST3;CNGA3;RAD50;PACS2;MLXIPL;GJA1;PIGO;EIF4H;PRSS56;ZMYM2;SLC6A6;HSPG2;LMBRD2;PRPS1;BCL11B;GTF2IRD2;GPR179;CSGALNACT1;NBAS;CHAMP1;NOG;CEP78;MFRP;CDH23;CHD3;CTNNB1;IFT52;TBL2;SOX2;OTX2;CACNA1G;NYX;CLRN1;SIX6;POLR3A;SKI;ADGRL1;TGM5;SRCAP;PDE6B;DDX6;HNRNPR;GJA8;ASXL3;VPS37D;MKRN3;GNAT2;PIGL;ASH1L;PDPN;TUBB4B;IQSEC2;LAMA1;KIF11;RS1;SHOC2;CABP4;KDM5C;KMT2B;OGT;MED12;COL4A1;ZFHX4;KCNAB2;KIFBP;KERA;PGAP3;TMEM98;COL3A1;PDGFRB;ERMARD;WDR19;PRKCZ;GJA5;MSX2;PWRN1;ERCC8;TNPO2;NCF1;SATB2;IFT122;BUD23;RAX;ZC4H2;RPL10;EHMT1;PQBP1;NR2F1;IFT172;KAT8;PCNT;KIAA0753;FAM111A;DNAJC21;MAG;SOBP;MAN2B1;PIGT;GABRD;SAG;CNOT3;BCL7B;RFC2;MED12L;TULP1;RAI1;TRPV4;NPAP1;CENPT;USH1C;GRM6;PDE6C;DNAJC30;CLIP2;TASP1;GTF2IRD1;ATF6;EPRS1;POGZ;POMT2;P4HTM;LIMK1;PRR12;SNRPN;MT-TS2;MADD;COL11A2;GNB2;PIGU;PLOD1;FKBP6;METTL27;TCTN2;ELN;CLDN11;OTUD5;ARSG;MAGEL2;USH1G;IFT43;PUF60;MAN1B1;CHMP1A;DPF2;IARS2;BICRA;PIGG;MMP23B;B4GALT7;GATAD2B;BLOC1S3;MED25;PGAP2;B3GAT3;ATP6AP1;RAB11B;STX1A;WDR26;TMEM270;HARS1;SLC6A8;KRT5;CSTA
183	HP_EMG_ABNORMALITY	0.262234	0.278398	1.14741	0.114583	ACTC1;DES;CHAT;RAPSN;MYBPC1;DMXL2;BAG5;COL25A1;SYNE2;ANO5;DMD;ATXN3;SCYL2;PSEN1;LDB3;SCN4A;MYH7;RYR1;CRPPA;GATAD1;CAP2;NEB;ACTN2;PTCH1;DSG2;SMAD4;CHRNE;PPCS;MYO9A;DYNC1H1;NEFL;ALS2;SPG11;GABRA3;RAF1;CACNA1S;POLG;DNMT3B;TBCK;MEGF10;SPTLC2;CASQ1;KLHL41;RBM20;TCAP;KCNE3;TTN;TNNI3;PLA2G6;VPS13A;PRDM16;SCN5A;SLC5A7;SMCHD1;TMPO;DLL1;ASAH1;KCNJ18;TDGF1;PMP22;MT-TP;MATR3;SYNE1;CNTNAP1;HSPB8;TNPO3;GNE;CASR;CPLANE1;ATL1;CDON;SVIL;CRYAB;VAPB;LGI4;LAMB2;MYH6;NR4A2;TPM1;GBE1;BIN1;FKTN;ATP7A;SGCG;ADCY6;KCNA1;SPTLC1;MT-ATP8;SPEG;LAMP2;OPA1;CHRND;DYSF;HNRNPA2B1;CHRNA1;MYF6;FHL1;TWNK;VRK1;LARGE1;SIX3;ABHD5;NEFH;ABCC9;HSPG2;TMEM43;FXR1;NEXN;PRPS1;LAMA2;NOTCH2NLC;HSPB3;GAS1;TRIP4;TFG;MFN2;SLC12A6;TRIM32;FKRP;TGIF1;MAFB;COQ8A;BAG3;OAT;SMN2;COL6A1;GDAP1;MT-ND5;TIA1;ALG14;PNPT1;GLI2;VCP;LRP12;UNC45B;NALCN;PSAP;MYL1;SETX;PLN;ATL3;MT-TH;TANGO2;TPM2;ALG2;SLC18A3;GFPT1;ACAD9;MT-TN;SQSTM1;DUX4;COL6A2;LAMA4;TAF1A;HAND2;MYOT;COL12A1;TBCE;KLHL9;RRM2B;DSP;POMT1;MT-TF;SHH;CYP27A1;MYPN;CHRNB1;LRP4;COLQ;TNNT1;MYH14;CLCN1;COL6A3;ANKRD1;CACNA1D;KBTBD13;ARSA;RILPL1;POLG2;FGFR1;VCL;GMPPB;ALDOA;SGCD;ATP13A2;FGF8;SAR1B;ORAI1;IGHMBP2;ACTA1;PDK3;AK9;ANO10;MPV17;DHX16;ERGIC1;SCO2;SGCA;CAV3;GYG1;SEPTIN9;UBA1;TNNC1;DISP1;VAMP1;SYT2;DNM2;UNC80;OPTN;NOP56;TPP1;PSEN2;FHL2;PLEC;COL13A1;ELP1;AGRN;TK2;PUS1;YARS2;HSPB1;SPG7;LMNA;FRG1;IBA57;SLC25A4;TXNRD2;DPAGT1;POMT2;B3GALNT2;MT-TL1;MT-TS2;SDHA;PLOD1;GNA11;NODAL;MT-TL2;DOLK;GJB1;CHCHD10;FBXO38;CSRP3;SMN1;MUSK;SNAP25;CPT1C;GBF1;ZIC2;SUFU;POMGNT1;MTMR14;PLEKHG5;VWA1;MT-RNR1;SLC25A1;TNNT2;STIM1;ANXA11;CEP126;HINT1;DCAF8;MYBPC3;TPM3;JAG2;EMD;HNRNPA1;GIPC1;MSTO1;TAFAZZIN;DOK7;SH3TC2;FOXH1
184	HP_DYSPHAGIA	0.276568	0.263896	1.13839	0.08	PAX7;GDAP2;ADH1C;ATP1A2;NPC1;CHAT;KIT;SLC12A2;MMP1;GFAP;HEPACAM;ZFYVE26;ACTG2;TUBB4A;ATXN3;PSEN1;SCN4A;KCND3;MYH7;STAG2;SLC19A3;RYR1;IKZF1;ARHGAP29;PLP1;NEB;GRIN1;TRAPPC6B;YY1;FBXL4;PRKRA;LRRK2;GALC;SATB1;UBE4B;PTCH1;ERLIN2;MID1;LUZP1;CHRNE;EPG5;DNAJB6;SERPING1;STIL;KLHL7;C19orf12;RLIM;NTRK1;MYO9A;NEUROD2;NEFL;ALS2;SPG11;PRKCG;SPEN;MAP3K20;DDHD2;SNCAIP;IL6ST;POLG;SLC6A9;TAF1;PIGA;PIGN;ASPA;IDH1;DPYSL5;UBE3A;MEGF10;SLC1A3;REV3L;ACOX1;WARS2;PYROXD1;KAT6A;SMC1A;KLHL41;CARMIL2;KIAA0319L;CLN3;DKK1;ATP7B;IPO8;CHD7;FLCN;SYNJ1;ATXN7;HLA-DQA1;LIFR;HLA-DRB1;WAC;OCA2;CASZ1;MACF1;AASS;PLA2G6;MTRFR;PIK3R5;MYL2;TIMM8A;SLC1A4;TBC1D23;GUCY1A1;VPS13A;PRDM16;RERE;SLC5A7;GIGYF2;DLL1;PEX1;AR;HTRA2;COQ2;ASAH1;MYH11;KAT6B;TTBK2;TDGF1;PLCH1;PMP22;UBB;MATR3;CNTNAP1;SNCA;SLC2A3;TRIO;PDGFRA;HOXB1;SETBP1;ATXN1;CDON;TBK1;NOS1;CRYAB;VAPB;LAMB2;HGSNAT;KMT2A;ADNP;NR4A2;REEP1;GRHL2;VPS35;NEK1;ITGA7;HPDL;DLX4;ANKRD11;NF1;GRIN2D;DYRK1A;GNB1;LMOD3;EBF3;RNASEH1;ATP7A;CDH1;ADCY6;DNAJC13;MYH2;SPTLC1;GNAQ;LMNB1;SEPSECS;KLHL40;OPA1;SON;CHRND;SIK1;PRDM13;MRPS28;GNS;DCTN1;ZEB2;COL4A6;APP;NGLY1;DYSF;SLC9A6;CHRNA1;HTT;BMP4;ATXN10;POLR3B;TWNK;VRK1;SIX3;KCNC3;NDUFS1;ZMYM2;NEFH;HSPG2;FIG4;SLC44A1;EIF4G1;TYMS;PRPS1;LAMA2;NOTCH2NLC;MT-ND3;GAS1;TBP;AFG3L2;TRIP4;TFG;FXN;CSF1R;CTNNB1;MAPT;HLA-DQB1;FMR1;MYORG;TGIF1;TOP3A;GLB1;TBCD;CACNA1G;KY;CACNA1C;FBXO28;PRDX3;GRM7;POLR3A;MT-ND5;SKI;EXT2;MAN2C1;ADD3;IRF2BPL;SRD5A3;MINPP1;KCNK9;LRPPRC;GLI2;SOD1;RELN;SDHB;HEXB;VCP;LRP12;UNC45B;PSAP;SETX;DMPK;GEMIN4;TANGO2;TPM2;CYP7B1;SLC18A3;PDPN;DCX;SELENON;JAG1;GFPT1;MT-ND6;MFF;MT-TW;NOTCH3;SCARB2;NCAPG2;CLN8;FGFR2;ATXN2;TUBB6;PI4KA;CDC73;NONO;SQSTM1;RNF170;SEC31A;MYH8;APOE;FTL;AOPEP;ZNF699;HACD1;PYGM;MYOT;KMT2B;EXT1;MT-TT;RRM2B;CAVIN1;SHH;SACS;FBXO7;CYP27A1;CTNS;MSX1;MYPN;FGF10;KCNAB2;TGM6;MYO1H;DLG1;UBQLN2;ASCC1;COLQ;LMX1B;IDH2;NDUFA6;SDHD;COL7A1;B4GALNT1;HTRA1;CLCN1;CAV1;UBTF;LIG3;PRKCZ;ALDH18A1;PUS3;KBTBD13;NSRP1;RILPL1;POLG2;FGFR1;SATB2;MYMK;PDP1;HSD17B10;ATP13A2;TSEN2;LBR;FGF8;BAP1;GRHL3;PRPH;ZC4H2;PRNP;CEP85L;ACTA1;GMPPA;MECP2;ADGRG1;NF2;SCO2;REPS1;PABPN1;SPG21;MGME1;GNAO1;SLC52A3;SPART;FGFR3;HLA-B;STXBP1;ALDH4A1;ATP1A3;GBA2;BRAF;MT-TV;DISP1;HPCA;CCR6;VAMP1;GABRD;PCNA;C9orf72;TYMP;ATN1;SYT2;ATG7;MT-ND2;MT-ATP6;RAI1;TSEN34;VPS11;KIF5A;NUTM2B-AS1;PDE8B;AMPD2;TOR1A;OPTN;CCN2;SIGMAR1;NOP56;MT-ND1;FA2H;NDE1;EPRS1;NDUFA9;PLXND1;RHBDF2;IRF5;NEU1;MRPS25;SYT14;PLEC;COL13A1;AGRN;TK2;NDUFAF2;TARDBP;NUP62;NPC2;SLC52A2;YARS2;PANK2;MT-ND4;SPG7;NAA10;FRG1;SRPX2;EXOSC5;DAB1;SLC25A4;FERMT1;SURF1;GRM1;FARS2;GCH1;COQ4;MRPS34;MT-TL1;MADD;GNB2;TSEN54;SDHA;RARS1;VAC14;DNM1L;FUZ;SCUBE3;GLUD2;SLC25A22;NODAL;EIF5A;HPRT1;MED17;GJB1;CHCHD10;DTYMK;ADAR;SDHC;STUB1;CARS2;DGUOK;ABCD1;SCN3A;PUF60;PNKD;CHMP1A;SNAP25;EXOSC9;ACTB;ZIC2;IRF6;SPTBN4;TRAPPC12;COL4A5;MMP23B;MAP2K2;SLC25A1;HMBS;ANXA11;GCDH;NDUFS3;TSEN15;TPM3;PTS;NDUFAF3;PFN1;VARS1;MPZ;GIPC1;MECR;PLAA;PEX16;ECM1;FUS;FLAD1;KATNB1;TP63;CACNA1A;QDPR;CRLF1;ATXN8OS;FOXH1;WFS1;NDUFB8;NECTIN1;NDUFS2;ARX;XRCC1
185	HP_APLASIA_HYPOPLASIA_OF_THE_LUNGS	0.277106	0.295737	1.13717	0.160256	RAPSN;RSPO2;TRIP11;NEK9;DZIP1L;WNT9B;RYR1;NEB;NKX2-6;RET;PKHD1;PRKACB;CSPP1;RLIM;IFT81;BMPER;PIGN;FRAS1;ALDH1A2;VANGL1;GATA6;TAPT1;KLHL41;LIFR;WT1;PIEZO2;SLC25A24;ETFDH;GFRA1;RTL1;DYNC2H1;BCOR;MEG3;ZMPSTE24;PEX1;GLDN;MYH11;KAT6B;CC2D2A;GRIP1;RARB;SETBP1;GREB1L;IFT80;LGI4;HOXD13;ITGA8;NEK1;WDR35;TTC21B;EVC;LMOD3;LTBP4;DYNC2LI1;KLHL40;SON;CHRND;CHRNG;INTU;AGT;INVS;CHRNA1;ETFA;DYNC2I1;STRA6;SLC26A2;HSPG2;FGF20;GLI1;ATP5F1A;TRIP4;TMEM94;EVC2;NSD2;MCTP2;KIAA0586;MKS1;CHRM3;FAM20C;SLC18A3;COL2A1;FANCB;ADGRG6;CEP120;PI4KA;ALG9;PRRX1;NEK8;SMO;ZFPM2;FLNA;WNT3;CEP55;B3GALT6;NPHP3;FREM2;ASCC1;MYOD1;ZIC3;WDR19;ACE;PTH1R;MYH3;LBR;MYRF;ACTA1;COQ7;IFT172;FGFR3;AGTR1;SPECC1L;AARS2;TUBA1A;IFT140;DLK1;GPKOW;FLNB;TRPV4;TXNDC15;NELFA;MKKS;TCTN3;NDUFB10;PLXND1;PRKACA;NAA10;LMNA;DPAGT1;DHCR7;GLE1;CDC45;REN;FUZ;DYNC2I2;CPLX1;NSDHL;MUSK;PHGDH;LONP1;WNT4;ALG3;PIGG;DONSON;RBM10;LETM1;PORCN;CTBP1;NUP88;ETFB;DOK7;SF3B2
186	HP_MICROPENIS	0.277574	0.279675	1.13753	0.114823	TOGARAM1;XRCC4;ALX4;CASK;IL17RD;TBX3;DMXL2;RSPO2;HOXA13;LEP;MBD5;IFIH1;RYR1;PROKR2;OPHN1;NEB;GRIN1;TCF12;PSMC1;HUWE1;CYB5A;MAP3K1;MID1;UBR7;RLIM;ALG12;NEUROD2;KLHL15;UBR1;SAMHD1;HESX1;ERCC6;KMT2D;FLRT3;CDC42BPB;THOC2;ATRX;PIGA;DPYSL5;ATP6V1A;KLF1;FRAS1;PROK2;CAMK2A;TWIST2;TAPT1;KLHL41;GATA4;PTPN11;CHD7;PPP1R12A;FANCL;WT1;PIEZO2;SLC25A24;CUL4B;HERC2;SPTBN1;HERC1;DYNC2H1;FAT4;SLC29A3;SMCHD1;AR;KDM6A;DHDDS;SGPL1;TBL1XR1;KAT6B;STT3B;HS6ST1;LZTFL1;CCDC141;FGF17;NDNF;SETBP1;TACR3;ALMS1;NEK1;H4C9;COLEC10;DVL3;NR5A1;DYRK1A;LMOD3;EBF3;RAB18;USP7;KCNA1;HCCS;KLHL40;WDR11;PBX1;PSMD12;SIK1;PRDM13;ECE1;FEZF1;MAMLD1;ZEB2;PRKDC;INTU;DCAF17;LARGE1;MLXIPL;KIF7;BUB1B;SOX9;PHF6;FIG4;TCF4;HID1;ARL6;ALKBH8;POR;CDH11;MEGF8;POLE;DCC;FKRP;SOX2;VAMP7;TOE1;OTX2;WWOX;RNU4ATAC;CDKL5;MCTP2;C2CD3;GRM7;KIAA0586;LSM11;SIX6;WNT5A;EXT2;MINPP1;DDX6;TAC3;HNRNPR;PHF21A;GLI2;MKRN3;DHODH;TBC1D20;UBE2A;SEMA3E;GNRHR;DCX;FANCB;MTM1;KATNIP;ROR2;CDC6;KDM5C;KISS1;SIM1;TBCE;DHX37;SMO;ZFPM2;LHB;POMT1;MED12;LIG4;COG5;SOX10;B4GAT1;BBS1;LMX1B;HSD3B2;ARCN1;PWRN1;ERCC8;FGFR1;GLYCTK;SATB2;GMPPB;FGF8;ORC1;FZD2;MYRF;ANOS1;ACTA1;RNASEH2B;ORC6;EHMT1;LSS;DUSP6;IFT172;GNAO1;KIAA0753;FAM111A;STXBP1;UBA1;GLI3;CDH2;EIF2S3;DMRT3;ATAD3A;LMNB2;NPAP1;CENPT;CTU2;GNRH1;OFD1;RAB3GAP2;B9D2;STT3A;RNASEH2A;ERCC2;HDAC8;PIGP;RIPK4;SPRY4;DVL1;BBS5;AXL;RNF113A;POMT2;PIGQ;THOC6;MADD;GNB2;DHCR7;CDC45;VAC14;NDUFB11;ZPR1;CCDC28B;SLC25A22;ELN;DTYMK;OTUD5;ADAR;MAGEL2;SCN1B;NSMF;CEP41;SEMA3A;ACTB;CPE;CYP17A1;NR0B1;COX7B;PNPLA6;FANCD2;CDKN1C;CHD4;INPP5E;SRD5A2;ADAT3;PNKP;SRY;SRA1;GRIA3;RNASEH2C;TP63;LAMA5;TRIM8;SCN2A;ARX;KISS1R
187	HP_ABNORMALITY_OF_SKELETAL_MATURATION	0.277769	0.266942	1.1385	0.0850622	RBBP8;IL17RD;APC2;IGFALS;H19;NRAS;POU3F4;CREBBP;LEP;PROKR2;CCBE1;SOS1;THRA;NMNAT1;HUWE1;GRB10;CYB5A;ORC4;EP300;ASXL2;SIN3A;PRKACB;MAP3K1;PTCH1;BMPR1B;TCF20;NFE2L2;STAT1;IGF2;KCNJ2;NIPBL;CYP19A1;PIK3C2A;UBR1;RRAS2;SRP54;TRHR;GPC4;SUZ12;HESX1;TAB2;RAF1;GTF2I;POMC;LPIN2;HSD17B4;ARID2;ANKRD17;FLRT3;SHANK3;ATRX;RPS6KA3;PPP1CB;ITGB6;ATR;TBCK;TET3;PROK2;MALT1;TRPS1;SMC1A;GATA4;ACAN;SPRED2;KRAS;LEPR;MRPS22;GHR;PTPN11;CHD7;SBDS;ANAPC1;WT1;SLC25A24;SETD2;MC2R;DDOST;CYP11B1;RNF13;SLC29A3;PROP1;PPP1R21;PIK3R1;SLC7A7;PEX1;PRKG2;ESR1;ARID1B;MCM9;ITCH;ERCC4;HS6ST1;ARID1A;CCDC141;GPC3;NFIX;FGF17;SOS2;NDNF;PLK4;TMEM67;MAP3K7;CANT1;POLA1;IFT57;KMT2A;RNF135;TACR3;ALMS1;XPC;NPR2;SLC35D1;BAZ1B;ANKRD11;IGF1R;NR5A1;EVC;NUP107;EFL1;MT-ATP8;DYNC2LI1;CENPE;BMP2;PAX1;WDR11;NSD1;FEZF1;SMARCC2;ZEB2;NGLY1;HMGA2;PDE4D;CHST3;MBTPS2;SLC10A7;DCAF17;RAD21;MLXIPL;GJA1;EIF4H;LGR4;SLC26A2;SOX9;ABCC9;HSPG2;RBM28;SOX3;LHCGR;GLI1;FARSB;RNPC3;GTF2IRD2;CYP11A1;SMARCA2;EYA1;CSGALNACT1;PPP1R15B;NBAS;CBL;POR;PCGF2;TBL2;FMR1;GPR101;DCC;CEP152;POLR3H;PSMC3IP;VAMP7;EVC2;CEP57;KCNQ1;BNC1;OTX2;IHH;WWOX;RNU4ATAC;BMP15;NSD2;BRD4;XYLT1;MRAS;WNT5A;CHP1;BSCL2;RSPRY1;PCSK1;SRCAP;BRF1;TARS1;KCNJ8;DDX6;TAC3;NIN;ERCC3;LHX4;CD96;GLI2;SOX11;TAF13;VPS37D;MKRN3;SMC3;UFSP2;PRKAR1A;SIN3B;HSD11B1;AIFM1;RASA2;GNRHR;COL2A1;PTEN;SCARB2;STAT5B;FSHB;FBN1;PTDSS1;TSHR;ALG9;SHOC2;GH1;ROR2;CDC6;ZNF699;PEX6;EXTL3;NSUN2;KISS1;QRICH1;TBCE;DHX37;SOX4;ABCD4;EXT1;RRM2B;ZFPM2;BTK;LIG4;IGF1;INSR;CAVIN1;SOX10;FSHR;TSHB;SPRTN;ERCC5;CTNS;AGA;GTF2E2;RIT1;GTF2H5;PDGFRB;CAV1;AHSG;PPARG;POP1;ALDH18A1;ARCN1;PTH1R;FGFR1;ANTXR1;MPLKIP;KIF15;NCF1;CCDC8;ZSWIM7;INPPL1;POU1F1;SMARCE1;BUD23;MSMO1;FGF8;ORC1;ANOS1;GDF5;GMNN;MECP2;ORC6;GHSR;LSS;DUSP6;NR2F1;PCNT;KCNQ1OT1;TRH;FAM111A;ENPP1;H1-4;DNAJC21;PIGT;GLI3;CKAP2L;BRAF;BCL7B;ATRIP;RFC2;DMRT3;MEN1;FLNB;TOM1;TRPV4;FOXA2;CENPT;LZTR1;DNAJC30;NELFA;FOS;CLIP2;PPP2R3C;XPA;GNRH1;EZH2;MMP13;SECISBP2;GTF2IRD1;ERCC2;HDAC8;NEU1;PAM16;SPRY4;DVL1;PRKACA;WDR4;NAA10;RNF113A;TRAIP;LIMK1;MT-TL1;MADD;CUL7;PAX8;EED;SMARCD1;CDC45;SPIDR;KARS1;FKBP6;METTL27;ELN;TONSL;CPLX1;COX4I2;GHRHR;COX4I1;SMARCB1;NUP85;NSMF;DPF2;SOHLH1;CENPJ;DDB2;LONP1;SEMA3A;LTBP3;CDT1;CYP17A1;RECQL4;PIGG;DONSON;NR0B1;B4GALT7;CARS1;RRAS;DPP6;B3GAT3;LETM1;FGFRL1;STX1A;CTBP1;CDKN1C;AGPAT2;TMEM270;TP53;AIP;SRY;SMARCA4;GNAS;SMPD1;MVK;MSTO1;GPX4;OBSL1;HRAS;KISS1R
188	HP_ARTHRITIS	0.277894	0.28158	1.13643	0.156436	CLCNKB;TFR2;SLC12A3;G6PC1;IFNGR1;SPTA1;SLC4A1;C4A;RNF168;IFIH1;TNFRSF11B;ANKRD55;IL23R;TLR4;C2orf69;NTRK1;JMJD1C;F8;THSD4;IL12B;PERCC1;LEMD3;SLCO2A1;SAMHD1;HNF1B;MEFV;SLC40A1;KLRC4;MTHFD1;CCN6;ABCG8;CFI;TRPS1;ACAN;RASGRP1;LRP6;SMAD2;GHR;ATP7B;POFUT1;HLA-DRB1;TBX1;NLRP12;CASP10;VPS13A;PIK3R1;ZMPSTE24;ASAH1;NLRP3;PTPN2;IGKC;ADA2;FRZB;CANT1;CD79A;ELF4;UMOD;EPCAM;NR4A2;TF;POGLUT1;IL2RA;LRBA;SPP1;ANK1;IGHM;PTPN22;EPB42;DNASE1;IL6;ERAP1;SMAD3;IGLL1;FASLG;SLC26A2;FCGR2B;PRPS1;COL9A1;FOXP3;GJB6;PHEX;HLA-C;DNAJB11;DNASE1L3;ACP5;CD244;FAS;GPR101;SEC24C;BMP6;CCR1;IMPDH2;LSM11;CIITA;EXT2;WIPF1;SLC37A4;TGFB3;RAG2;UFSP2;HGD;FCGR2A;IRF4;KNSTRN;IL2RB;COL2A1;SH3KBP1;COL9A3;P4HA2;ASPN;COL5A2;SCARB2;FGFR2;FBN1;RREB1;APOE;LACC1;MIR140;EXT1;BTK;SLC22A4;PIK3CD;COPA;FGF10;CTLA4;EMILIN1;ANKH;AGA;LMX1B;COL3A1;SEC61A1;MYH14;COL5A1;IL10;CAV1;GLA;MATN3;DCLRE1C;COL1A1;WAS;CLCN7;F9;IDS;PSENEN;PRKCD;CD247;RAG1;BLNK;MYD88;LBR;OCRL;COL11A1;AEBP1;TCF3;GDF5;RNASEH2B;MMP2;IL12A;UBAC2;HOXD10;TNFRSF1A;FGFR3;IGHG2;HLA-B;UBA1;CCR6;MLX;PFKM;TOM1;TRPV4;SYK;PSTPIP1;HFE;STAT4;UFD1;CCN2;COMP;MMP13;MMP14;PSMB9;STT3A;RNASEH2A;IRF5;TRAPPC2;GJB2;KIF22;LMNA;COMT;COL9A2;GCH1;HPGD;COL11A2;MIF;HIRA;HPRT1;IL12A-AS1;IL36RN;PRG4;ADAR;HJV;ARVCF;DDRGK1;NOD2;SPTB;NFKBIL1;CD79B;IRAK1;AIP;GNAS;LRRC8A;MVK;ZNF687;RNASEH2C;PSMB4;MUC1;KRT5
189	HP_RECURRENT_BACTERIAL_INFECTIONS	0.2784	0.286569	1.1394	0.148225	ACTC1;DNAH11;NEK10;GAS2L2;ODAD2;DRC1;IFNGR1;GCLC;CXCR4;C6;AICDA;NHEJ1;IKZF3;PSEN1;IKZF1;TBX20;ELANE;TLL1;DNAJB13;STAT1;DNAAF1;EPG5;HMOX1;DNAAF2;GSTM3;NTRK1;SRP54;ZAP70;MS4A1;SCNN1B;GATA6;ADAM17;CFI;MALT1;CCDC40;GATA4;CARMIL2;DNAI1;CR2;CFAP221;SLC11A1;RSPH3;SBDS;DNAL1;LAMA3;CFB;RSPH4A;RPGR;CFTR;NME8;PIK3R1;SLC7A7;CCDC39;DNAAF5;STAT3;IGKC;CD79A;SCNN1G;NCF2;MYH6;FOXJ1;SPAG1;CD8A;GATA2;IL2RA;CYBB;HYDIN;LCP2;IGHM;UNG;EFL1;SPEF2;DOCK8;DNAAF11;EPHB4;IGLL1;MBTPS2;ZMYND10;RSPH1;TNFRSF13C;GJB6;SCNN1A;DNASE1L3;ITGB2;OTULIN;SAMD9;PGM3;DCTN4;TNFRSF13B;CD40LG;CFAP300;GFI1;ODAD4;DNAAF3;CIITA;CCDC103;C3;CCDC65;SLC35A1;DNAAF6;RAB27A;IL10RA;JAGN1;IL17RA;SLC37A4;RAG2;CD40;EGFR;UBE2A;KNSTRN;C7;SH3KBP1;LYST;STK36;STK4;TBCE;DNAH9;BTK;PIK3CD;CFD;LAMC2;ICOS;RFX5;C8B;DNAAF4;AP3B1;EDNRA;DCLRE1C;CFH;WAS;MBL2;C5;NCF1;PSENEN;DNAH1;RAG1;GAS8;BLNK;MYD88;CD19;SLC39A7;ADA;CITED2;IRAK4;UROD;CLPB;CEACAM6;FCN3;DNAH5;DNAJC21;IGHG2;MAN2B1;TYK2;IL12RB1;CFAP298;PNP;MCIDAS;IKBKG;CEBPE;HFE;OFD1;SLC9A3;NKX2-5;CD81;ANTXR2;GJB2;GATA1;IL2RG;RFXANK;MIF;DNAI2;HBB;SLC6A14;ODAD1;LAMB3;RFXAP;POMP;KCNN4;DEF6;TCIRG1;FERMT3;CYBA;UROS;CEACAM3;CD79B;ODAD3;TGFB1;SMARCD2;ATP6AP1;CTSC;STIM1;STX1A;G6PC3;LRRC56;ISG15;TTC12;CCNO;SLC26A9;IFNGR2;RBCK1;SERPINA1;RSPH9;HAX1;CLCA4
190	HP_ABNORMALITY_ON_PULMONARY_FUNCTION_TESTING	0.278749	0.293322	1.14145	0.144397	DNAH11;NEK10;NKX2-1;SLC34A2;RAPSN;GCLC;DMD;SCN4A;RNF168;MYH7;RYR1;IKZF1;CRPPA;NEB;SFTPC;ACTN2;CHRNE;HMOX1;GSTM3;MAP3K20;CSF2RA;MS4A1;PIK3CA;TINF2;ARSB;SCNN1B;AKT1;MEGF10;PYROXD1;KLHL41;CSF2RB;GNPTAB;CR2;SLC11A1;TTN;HLA-DRB1;PIEZO2;RTL1;CFTR;MEG3;PRTN3;HLA-DPA1;NLRP3;ITCH;NFKB1;SYNE1;TERT;SCNN1G;GALNS;ALMS1;MUC5B;PDGFB;SGCG;PTPN22;EIF2AK4;CHRND;SBF2;HLA-DPB1;CHRNA1;TNFRSF13C;NOTCH2NLC;ABCC6;SCNN1A;RTEL1;DNASE1L3;ACP5;DDR2;SLC12A6;DCTN4;TNFRSF13B;FKRP;BAG3;GLB1;RNU4ATAC;XYLT1;GDAP1;TRAPPC11;MESP2;TOR1AIP1;VCP;LRP12;UNC45B;FCGR2A;TPM2;COL2A1;SELENON;TSC1;SFTPA2;MT-TN;COL6A2;STK36;BICD2;MYOT;SMO;DKC1;DNAH9;B3GALT6;COPA;MYPN;CHRNB1;CTLA4;ICOS;MYO1H;LRP4;EDNRA;HES7;WDR19;TRAF7;KBTBD13;IRF2BP2;IDS;PRKCD;HPS4;SMARCE1;SFTPA1;BAP1;CD19;ACTA1;STAC3;AK9;NF2;CEACAM6;FGFR3;HLA-B;PARN;DLK1;TNFSF12;SYT2;FLNB;MCIDAS;TOR1A;HFE;ENG;TSC2;RPA1;SLC9A3;CD81;COL13A1;AGRN;NDUFAF6;NAA10;FRG1;SLC25A21;MT-TL1;FARSA;MIF;XYLT2;PLOD1;MT-TL2;CHCHD10;HPS1;SLC6A14;CFAP410;SMARCB1;MUSK;SUFU;KCNN4;CEACAM3;BTNL2;GGPS1;TGFB1;STX1A;NFKB2;TPM3;JAG2;GIPC1;SMPD1;SLC26A9;DOK7;SERPINA1;CLCA4
191	HP_VENTRICULAR_HYPERTROPHY	0.278927	0.297076	1.13865	0.158436	ACTC1;SFTPB;DMD;PSEN1;LDB3;MYH7;RYR1;ZNF462;NKX2-6;TLL1;ACTN2;EPG5;ARSK;AGL;ALG12;GPC4;HCN4;POLG;PIGN;BMPR2;VIPAS39;ADAM17;FOXF1;CLN3;GNPTAB;TCAP;SMAD2;IPO8;PRKAG2;TTN;WAC;SLC25A24;TNNI3;MYL2;SCN5A;ZMPSTE24;CPT2;ATP13A3;GPC3;GLRX5;HADHB;SLC25A20;ABCA1;SVIL;LAMB2;MYH6;HADHA;WDR35;BIN1;RPL5;SGCG;LTBP4;SPEG;ESPN;ATP6AP2;SMAD3;DYSF;TPK1;SLC2A10;CHST3;KCNJ5;FHL1;TWNK;ABCC9;ARL6;NEXN;ABCC6;ALPK3;GPR101;FKRP;MT-TC;MT-ND5;TRMT10C;SDHB;NSMCE2;PLN;EGFR;DTNA;SELENON;MT-ND6;MT-TW;NONO;SCO1;RRM2B;STAMBP;POMT1;JPH2;MT-TF;MT-CO1;MYPN;NPHP3;COLQ;BBS1;RIT1;SDHD;MOGS;GLA;CACNA1D;NHLRC2;POLG2;GAA;COL1A2;SGCD;COG1;MYRF;MT-CYB;COQ7;GYG1;MYOZ2;ENPP1;SDHAF1;TNNC1;MT-TV;COQ9;NAXD;MEN1;MYL3;LZTR1;MT-CO2;NOTCH1;GTPBP3;MT-ND1;PSEN2;NKX2-5;PLXND1;GYS1;MT-CO3;COX16;LMNA;SLC25A4;POMT2;MT-TL1;HSD11B2;MT-TS2;SDHA;ATP6V1E1;TALDO1;COX6B1;CCDC28B;NOD2;SLC25A12;DEF6;MTX2;TTR;B3GAT3;VPS33B;TNNT2;COX7B;MYBPC3;AIP;ZNF687;NDUFA11;C1QBP
192	HP_ABNORMAL_MACULAR_MORPHOLOGY	0.278978	0.287074	1.13976	0.133758	RIMS1;IMPG2;CNGB3;MAK;CFHR3;DPYD;ZFYVE26;GDF3;LCA5;CHM;KIAA1549;NMNAT1;TNFRSF11B;PROM1;CYP4V2;RHO;TSPAN12;RPGRIP1;EPG5;MERTK;ATOH7;KLHL7;PAK2;UGP2;SPG11;C9;RP2;MFSD8;SCAPER;VPS13B;CFI;FZD4;CLN3;NR2E3;EDNRB;ATXN7;IDH3A;PPT1;GRK1;WT1;ALDH3A2;OCA2;RPGR;CFAP418;CP;PCYT1A;PEX1;MT-TE;DCT;ASAH1;DHDDS;NLRP3;TRIM44;RD3;CACNA1F;TRAF3IP1;LZTFL1;PLK4;MPDZ;APC;PDE6H;LAMB2;IMPG1;MITF;BEST1;BLOC1S5;MMACHC;RP9;FBN2;PAX2;CNNM4;CRB1;TTC8;DHX38;MAF;RDH5;FBLN1;GDF6;CRX;MYO5A;PDE6G;CNGA3;GUCA1A;RLBP1;TRNT1;DRAM2;SLC6A6;CHST6;PRPS1;ABCC6;GUCA1B;PRPH2;YARS1;TYR;CEP78;MFRP;HMX1;CTNNB1;OAT;SLC24A5;CLEC3B;XYLT1;SIX6;TARS1;ERCC3;SPATA7;HMCN1;SEMA4A;GNAT2;PRPF4;RPE65;GUCY2D;COL18A1;LYST;APOE;CLCN2;OPN1MW;RS1;EFEMP1;LRP5;SOX10;RBP4;OPN1LW;AIPL1;KCNV2;GTF2E2;GTF2H5;RAX2;CLDN19;WDR19;HPS5;LIG3;CFH;VHL;MPLKIP;C1QTNF5;IDS;HPS4;TIMP3;COG1;FBLN5;PITPNM3;MAPKAPK3;DPM1;MC1R;ANO10;NF2;ELOVL4;CTNNA1;GPR143;ENPP1;IFT140;PRCD;SAG;PRPF8;CFHR1;CST3;IKBKG;PDE6C;HPS6;OFD1;ATF6;ERCC2;ZNF513;HLA-A;SLC45A2;IFT74;NEU1;CCND1;AGXT;BBS5;AP3D1;ARL2BP;RNF113A;PRR12;MT-TL1;IMPDH1;CDH3;HK1;SH3BP2;XYLT2;PRPF31;MTSS2;ADAR;NOD2;CCNQ;PAX6;POMGNT1;RP1L1;REEP6;FOXC1;RAB28;EDN3;TLCD3B;BLOC1S3;CARS1;NRL;LRAT;CNGB1;ARHGEF18;SYCE1;TMCO1;ZNF408;SMPD1;ABCA4;NDP;ARL3;SLC38A8
193	HP_CRANIOSYNOSTOSIS	0.279071	0.291978	1.13554	0.150602	RBBP8;ALX4;NFIA;APC2;ZIC1;MASP1;KRT14;PSAT1;CCBE1;TCF12;YY1;HUWE1;ORC4;MID1;JMJD1C;LEMD3;IL6ST;AKT1;PPP1CB;ATR;TGFBR2;GLIS3;RTTN;KAT6A;GNPTAB;KRAS;IPO8;TBX1;KANSL1;SLC25A24;SETD2;CYP26B1;AASS;SLC39A8;FAT4;SNX10;STAT3;NFIX;PLK4;RAB23;MAP3K7;P4HB;DNMT3A;POLA1;CTCF;H4C9;COLEC10;WDR35;RAC3;PPP3CA;LTBP1;HNRNPK;CENPE;MAF;SON;TGFBR1;NSD1;TBC1D24;ZEB2;SMAD3;SLC2A10;CHST3;BMP4;ATP6V1B2;PIGO;SETD1A;SMAD6;PHEX;POR;CDH11;IFT52;MEGF8;SLC12A6;SEC24C;CEP152;CEP57;PRIM1;ALPL;TWIST1;CHD5;SKI;TANC2;RSPRY1;SLC35A2;TARS1;ERCC3;DPH1;B3GLCT;PTEN;CEP120;IRX5;FGFR2;CTSK;FBN1;RREB1;CDC6;ZNF699;EXTL3;NSUN2;ESCO2;BPNT2;SMO;LRP5;ADAMTS3;MED12;LIG4;FLNA;SEC24D;B3GALT6;IL11RA;GTF2E2;GTF2H5;COLEC11;WDR19;MSX2;MYH3;CLCN7;FGFR1;MPLKIP;IFT122;DSE;ORC1;AHDC1;GMNN;ORC6;PCNT;FGFR3;SPECC1L;GPC6;ENPP1;IFT140;MAN2B1;PIGT;GLI3;ERF;EXOC8;ATRIP;FLNB;SH2B1;CWC27;CHST14;TLK2;UFD1;ERCC2;SCARF2;COMT;RNF113A;TRAIP;DMP1;CDC45;TNFSF11;HIRA;KPTN;SCUBE3;OTUD5;IFT43;NUP85;ARVCF;DPF2;CENPJ;CDT1;CCNQ;RECQL4;DONSON;TCIRG1;B4GALT7;CARS1;B3GAT3;CDKN1C;EFNB1;TMCO1;KRT5
194	HP_ABNORMAL_AORTIC_MORPHOLOGY	0.279345	0.270802	1.1407	0.095339	GATA5;SLC34A2;APC2;NRAS;NEK9;ADAMTS19;CREBBP;TRRAP;IFIH1;MYH7;STAG2;PAH;ATP2B1;NKX2-6;YY1;TBX20;EP300;UBE4B;CIROP;PTCH1;MID1;SMAD4;MAPK1;LUZP1;CRKL;PLD1;STIL;JMJD1C;THSD4;IL12B;LEMD3;SPEN;PKD1L1;SAMHD1;ERCC6;TAB2;KMT2D;GTF2I;SUPT16H;PPP1CB;PIGN;TGFBR2;ATP6V1A;ALDH1A2;GATA6;ABCG8;ARFGEF2;MAP2K1;FOXF1;GATA4;ANGPTL6;SLX4;AMER1;PCSK9;KRAS;FANCM;SMAD2;IPO8;PTPN11;CHD7;ABCG5;TGFBR3;FANCL;HLA-DRB1;WAC;TBX1;WT1;KANSL1;SLC25A24;CASZ1;SETD2;BICC1;TTC26;NR2F2;SPTBN1;CFAP53;RTL1;FLT4;PRDM16;BCOR;RERE;MEG3;ZMPSTE24;DLL1;KDM6A;ZNF148;UBE3B;PKD2;MYH11;TDGF1;ERCC4;FANCC;ABL1;SOS2;NIPA2;ADA2;CPLANE1;CDON;MAP3K7;DNMT3A;KCNH1;CTCF;AFF4;TMEM260;FBN2;BAZ1B;NF1;NEDD4L;RPL5;PTPN22;HNRNPK;DYNC2LI1;HCCS;WDPCP;TGFBR1;NSD1;NIPA1;CHRNG;TGFB2;ZEB2;SMAD3;PGM1;ROBO4;SLC2A10;CHST3;SIX3;APOB;MLXIPL;GJA1;STRA6;EIF4H;BUB1B;CYP7A1;HSPG2;SMAD6;MYCN;PALB2;GTF2IRD2;ABCC6;SMARCA2;GAS1;CRELD1;MAT2A;DNAJB11;TMTC3;TBL2;FMR1;PGM3;FANCF;SEC24C;CDK8;BUB1;TGIF1;CEP57;DPH5;ACVR2B;RNU4ATAC;MCTP2;IFNG;LSM11;SKI;RPS7;SRCAP;FLI1;BRF1;LOX;RPL15;GJA8;FANCI;GLI2;VPS37D;MKS1;PIK3R2;TGFB3;HGD;UNC45B;MFAP5;NSMCE2;RPS29;FOXE3;TPM2;FKBP14;BRCA2;SEMA3E;PDPN;FANCB;P4HA2;JAG1;PTEN;MAP1B;PKD1;TSC1;NOTCH3;COL5A2;FGFR2;FANCA;FBN1;DGCR2;GDF1;RREB1;APOE;ALG9;TSR2;ROR2;RPL35A;RPS15A;RFWD3;ABCD4;DNAH9;RPS24;MED12;FLNA;DGCR8;GANAB;SHH;B3GALT6;RPS20;MYPN;KCNAB2;EMILIN1;THSD1;TRIP13;COL3A1;ERMARD;COL5A1;ZIC3;C12orf57;PRKCZ;ALDH18A1;GJA5;TRAF7;PTH1R;XRCC2;RPL31;COL1A1;HDAC4;PRKG1;MYH3;ERCC8;FGFR1;RPS26;NCF1;RPL35;IDS;DNAH1;BRCA1;COL1A2;BUD23;ADK;FGF8;FBLN5;RPL11;MYRF;RPS27;AEBP1;RNASEH2B;MMP2;RPL27;EHMT1;HEY2;SPECC1L;ENPP1;IFT140;HLA-B;GLI3;CDH2;BCR;BRAF;DLK1;DISP1;BUB3;GABRD;BCL7B;ATN1;RFC2;MLX;FLNB;EFEMP2;RAI1;TUBG1;LDLRAP1;ACTA2;LZTR1;NOTCH1;DNAJC30;NPR3;MMP21;NKAP;ENG;UFD1;CLIP2;RPS10;RAD51;RPL18;TSC2;SUCLG1;MMP14;DIS3L2;DGCR6;GTF2IRD1;NKX2-5;MEIS2;RNASEH2A;PLXND1;ALG5;ESS2;FANCG;BRIP1;LMNA;RAD51C;BGN;COMT;NXN;LIMK1;GATA1;TGDS;GNB2;LDLR;DHCR7;NDUFB11;TALDO1;HIRA;PLOD1;FKBP6;MYLK;NODAL;METTL27;FANCE;ELN;ADAR;PUF60;MAD2L2;ARVCF;NOD2;ZIC2;RBM8A;DOHH;ALG3;MMP23B;RIN2;RPS17;CARS1;B3GAT3;COX7B;PPP2R1A;STX1A;FANCD2;RPS28;WDR26;TMEM270;CHD4;RPS19;ARF1;RPL26;TPM3;UBE2T;SRY;SMG9;RNASEH2C;TBX5;SF3B2;FOXH1;HRAS
195	HP_NARROW_PALATE	0.279374	0.290703	1.14019	0.141975	APC2;NEK9;CREBBP;CCBE1;MYMX;NEB;RET;GRB10;ORC4;EP300;SIN3A;SMAD4;MAPK1;CRKL;NIPBL;SPEN;GPC4;ARID2;RPS6KA3;TAF1;DPYSL5;TBCK;TGFBR2;ASXL1;VPS13B;TRPS1;MAP2K1;KLHL41;AMER1;SPRED2;SMAD2;IPO8;PTPN11;TAOK1;TBX1;KANSL1;PIEZO2;SLC25A24;HERC2;MCM3AP;SPTBN1;BCOR;FOXP2;PEX1;UBE3B;MYH11;CPT2;H4C5;HECW2;GPC3;GNE;SETBP1;ADAMTS10;MAP3K7;APC;WASHC5;AFF4;DVL3;RAB18;ATP7A;HNRNPK;TGFBR1;NSD1;TGFB2;TBC1D24;SMAD3;INTU;ATP6V1B2;ELMO2;SPRED1;FIG4;ARL6;NOTCH2NLC;ABCC6;SMARCA2;MAT2A;CHD3;POR;MESD;MEGF8;BMPR1A;RARS2;TWIST1;MARS1;PCDHGC4;SKI;WNT5A;LOX;TARS1;ERCC3;KCNK9;ASXL3;TGFB3;COPB1;MFAP5;FOXE3;SLC25A46;PTEN;PCLO;NOTCH3;FGFR2;CTSK;RUNX2;NONO;FBN1;PTDSS1;CDC6;COL12A1;MED12;FLNA;IL11RA;LRP4;BBS1;GTF2E2;COL3A1;GTF2H5;ERMARD;PRKG1;FGFR1;ANTXR1;MPLKIP;BRCA1;IFT122;OCRL;COL11A1;ORC1;FZD2;AEBP1;PEX5;ACTA1;GMNN;SMS;ORC6;DPM1;WNT7A;FGFR3;HEY2;PIGT;TBX2;ERF;BCR;BRAF;ATN1;MED12L;DDX59;ACTA2;CDK10;DIS3L2;TCTN3;SLC35C1;ERCC2;SCARF2;DVL1;NDUFAF6;NAA10;RNF113A;MADD;CDC45;VAC14;SH3BP2;PLOD1;CCDC28B;MYLK;CNTN1;ELN;SLC6A17;MUSK;SLC25A12;CDT1;CCDC22;RECQL4;KCNJ6;PRUNE1;CARS1;SOX5;MED25;TPM3;TECR;GIPC1;GRIA3;SMG9;SCNM1;HRAS
196	HP_MOTOR_STEREOTYPY	0.281828	0.279308	1.1341	0.133188	CNTNAP2;CREBBP;CUX2;PSEN1;MBD5;OPHN1;GRIN1;TRAPPC6B;PDZD8;NMNAT1;HUWE1;AP4S1;SATB1;EP300;UBE4B;TCF20;LUZP1;ZBTB20;GABRB3;NARS1;BCORL1;GABRA1;SPEN;NTNG1;AFF3;ARID2;HNRNPH2;SHANK3;THOC2;ATRX;SYT1;DPYSL5;UBE3A;RTTN;CERT1;KAT6A;SMC1A;ELP2;FLCN;TAOK1;CLCN3;TBX1;PPP2R5D;OCA2;CASZ1;HERC2;MACF1;FOXG1;SPTBN1;DOCK7;SLC1A4;TBC1D23;CHD1;PRDM16;CHMP2B;RERE;DLL1;CHD8;H4C5;SCN1A;HECW2;TUBB3;CHRNA4;FOXP1;TRIO;NTRK2;TMEM67;GRIA2;FLII;CDK19;POLA1;GABRG2;KMT2A;ADNP;KAT5;PDE2A;LARP7;DYRK1A;DNAJC19;EBF3;CRB1;AP4E1;NLGN4X;LMNB1;RBL2;SIK1;NAGS;ZEB2;AFF2;SLC9A6;HTT;TREM2;NAA15;TBR1;ZMYM2;MGAT2;HSPG2;CELF2;TCF4;ALKBH8;SMARCA2;CHAMP1;TFE3;NAT8L;CHD3;MAPT;FMR1;TBCD;CDKL5;KCNN2;NSD2;FBXO28;IFNG;CHRNA2;SKI;TANC2;ADGRL1;EXT2;SYNGAP1;DDX6;HNRNPR;GJA8;ASXL3;VCP;NAPB;PUS7;RPE65;ASH1L;GRN;PDPN;TSC1;GUCY2D;IQSEC2;NEXMIF;SQSTM1;CACNA1H;NTNG2;CABP4;TMEM106B;EXTL3;MEF2C;NLGN3;RAC1;GABBR2;ZSWIM6;AP4M1;KCNAB2;KCNB1;PGAP1;TKT;PRKCZ;GJA5;KMT5B;HDAC4;KCNT1;KIF15;GLYCTK;OCRL;CEP85L;MECP2;EHMT1;SPATA5;NR2F1;TTI2;PRODH;FBXW11;DDC;BRAF;GABRD;C9orf72;SLC2A1;ZBTB18;AUTS2;SH2B1;RAI1;DEPDC5;PRKAR1B;GRIK2;TSC2;NOVA2;GNAI1;ZNF526;TARDBP;NPC2;KYNU;TMEM222;WDR4;NAA10;CAMTA1;POGZ;DPAGT1;CRH;SNRPN;MADD;GNB2;KIF5C;KPTN;CIC;NACC1;TRAPPC9;CPLX1;SHMT2;PUF60;JRK;DPF2;BICRA;DHX30;CHRNB2;MMP23B;GRIN2A;AP4B1;SOX5;LETM1;RAB11B;ARPC4;EEF1A2;FGFRL1;DHPS;CTBP1;WDR26;RAB39B;VARS1;DEAF1;VAMP2;NDP;NAA20;TRIM8;SLC6A8
197	HP_LIMB_MUSCLE_WEAKNESS	0.287521	0.273443	1.13067	0.10793	MTTP;L1CAM;ATP1A1;DES;CHAT;RAPSN;DMXL2;GFAP;COA7;COL25A1;SYNE2;ZFYVE26;POU3F4;ANO5;DMD;PRORP;KIF1B;PMP2;SCYL2;LDB3;SCN4A;MYH7;RYR1;CRPPA;PLP1;NEB;CAPN3;GALC;ACTN2;ERLIN2;CHRNE;MYO9A;DYNC1H1;NEFL;SPG11;DYM;GABRA3;MAP3K20;PIK3CA;DDHD2;CACNA1S;POLG;AKT1;DNMT3B;PIGN;ACOX1;SPTLC2;PYROXD1;KLHL41;HSPD1;TCAP;ATP7B;BVES;BTD;TTN;PIEZO2;AMPD1;MCM3AP;MTRFR;MYL2;VPS13A;SLC5A7;SMCHD1;AR;ASAH1;KCNJ18;FGD4;PMP22;MATR3;SYNE1;HSPB8;TERT;UBAP1;CFL2;HADHB;GNE;ATL1;CRYAB;WASHC5;GARS1;REEP1;SLC5A6;HADHA;ITGA7;POGLUT1;BIN1;PDGFB;NF1;MTAP;PHKA1;PHYH;GNB1;LMOD3;RNASEH1;DDHD1;SGCG;SPTLC1;TDP1;CHRND;NIPA1;DCTN1;DYSF;SBF2;CHRNA1;MYF6;FHL1;TWNK;PRX;MME;DHTKD1;NEFH;HSPG2;TMEM43;LAMA2;NOTCH2NLC;KPNA3;HSPB3;AFG3L2;YARS1;TRIP4;TFG;MFN2;MAPT;RAB7A;MORC2;SLC12A6;TRIM32;SPAST;KY;SMN2;MARS1;GAN;COL6A1;GDAP1;BSCL2;TIA1;FLI1;KCNJ10;HEXB;VCP;LRP12;ATL3;SORD;TPM2;ALAD;CYP7B1;SLC18A3;SARDH;SELENON;JAG1;SMPX;INF2;PEX7;CADM3;PI4KA;SQSTM1;LYST;COL6A2;RNF170;NDRG1;HACD1;BICD2;EXTL3;MYOT;COL12A1;TBCE;SMO;KIF1A;RRM2B;AARS1;COX20;POMT1;SLC33A1;SACS;CYP27A1;MT-CO1;MYPN;CHRNB1;AP5Z1;EMILIN1;LRP4;RASA1;COLQ;MYH14;DSTYK;COL6A3;CAV1;LIG3;ALDH18A1;TRAF7;KBTBD13;VHL;POLG2;GAA;CCNF;GMPPB;VMA21;SMARCE1;MTHFR;LBR;FBLN5;BAP1;ORAI1;PRNP;IGHMBP2;ACTA1;LIPE;PDK3;AK9;NF2;MPV17;ERGIC1;SCO2;GYG1;PABPN1;SPG21;SPART;GBA2;VAMP1;TYMP;SBF1;SYT2;DNAJB2;DNM2;MT-ATP6;RAI1;TRPV4;KIF5A;EGR2;ATP5MC3;SIGMAR1;SECISBP2;FA2H;MT-CO3;FLNC;CCND1;PLEC;COL13A1;AGRN;TK2;LRSAM1;NUP62;SLC52A2;LPIN1;HSPB1;SPG7;LMNA;IBA57;SLC25A4;MRPS2;SLC25A21;GNB2;CPOX;SDHA;KARS1;HK1;FUZ;PLOD1;COX6A1;ADSS1;GJB1;CHCHD10;AMPD3;ADAR;FBXO38;DGUOK;ABCD1;SMN1;SMARCB1;POPDC3;MUSK;SNAP25;CPT1C;GBF1;SUFU;MTMR14;CD59;VWA1;SLC25A1;HMBS;ANXA11;HINT1;PNPLA6;PPOX;TPM3;JAG2;EMD;PNPLA2;PNKP;MPZ;HNRNPA1;SCYL1;GIPC1;CAPN1;HARS1;DOK7;RTN2;SH3TC2;ZFYVE27;MLIP
198	HP_EMOTIONAL_LABILITY	0.288495	-0.330556	-1.27967	0.0394737	CLCNKB;ATP1A2;BSND;ZFYVE26;CREBBP;RNF168;USP8;SLC19A3;ERBB4;SLC6A19;GALC;CLCNKA;EP300;USP48;C19orf12;NTRK1;SPG11;CLTRN;PIK3CA;POLG;ATRX;AKT1;RNF125;SLC1A3;CTSF;LEPR;HLA-DRB1;TBX1;CUL4B;PLA2G6;SPTBN1;BPTF;VPS13A;CHMP2B;PDE11A;TNIK;TUBB3;MATR3;TERT;CASR;TBK1;EPHA4;VAPB;GABRG2;MIR17HG;NEK1;PDGFB;EIF2B2;NR3C1;EPM2A;PSMD12;NAGS;DCTN1;TREM2;TWNK;NDUFS1;NEFH;FIG4;PGK1;PPARGC1A;TAF15;CDH23;HLA-DQB1;EIF2B4;PDCD6IP;SOD1;VCP;PRKAR1A;PSAP;SARDH;NOTCH3;ATXN2;MTPAP;SQSTM1;DGCR2;FTL;PON1;SMO;MED12;PDCD1;DGCR8;NDUFA12;UBQLN2;B4GALNT1;HTRA1;NDUFA4;TRAF7;ARSA;CCNF;SATB2;SMARCE1;BAP1;PRPH;PRNP;MECP2;NF2;EIF2B1;SPART;ECHS1;ATP1A3;DDC;BRAF;C9orf72;NHLRC1;EIF2B5;ANG;PDE8B;MTFMT;UNC13A;PDHA1;OPTN;GLT8D1;NDUFV2;GRIK2;DGCR6;NDUFA10;LAS1L;NDUFA9;HDAC8;ESS2;ELP1;NDUFAF2;TARDBP;NDUFAF6;PRKACA;PANK2;SRPX2;SURF1;EIF2B3;SDHA;GLE1;FUZ;GNA11;FMO3;CHCHD10;NDUFA13;SLC6A17;CFAP410;MAPK8IP3;SMARCB1;PON2;PET100;BCS1L;SUFU;NDUFS7;GRIN2A;TACO1;LIPT1;NDUFS8;COX15;ARMC5;ANXA11;NDUFS3;FOXRED1;TP53;PFN1;NDUFA2;AIP;HNRNPA1;NDUFV1;DEAF1;GNAS;NDUFAF5;DAO;PON3;SLC39A4;NDUFS4;FUS;CACNA1A;NDUFS2
199	HP_UPPER_LIMB_JOINT_CONTRACTURE	0.288555	0.268986	1.12937	0.100402	L1CAM;PAX3;RAPSN;MYBPC1;APC2;TBX3;RSPO2;COL25A1;SYNE2;KRT14;ANO5;ACTG2;DMD;SCYL2;CCBE1;CAPN3;ORC4;UBE4B;SIN3A;ERLIN2;MAPK1;LUZP1;CRKL;IGF2;NIPBL;PIK3C2A;C19orf12;KRT1;NEFL;ALS2;SPG11;RAB3GAP1;SPEN;GPC4;SUZ12;MAP3K20;ERCC6;ALX1;IL6ST;SLC6A9;PIGA;ATR;TGFBR2;MEGF10;RTTN;ASXL1;CCN6;TWIST2;TBC1D2B;TRPS1;PYROXD1;SMC1A;AMER1;SLC35A3;UPF3B;KIAA0319L;IPO8;WDR73;ZNF407;LIFR;HLA-DRB1;PIEZO2;CASZ1;SETD2;CUL4B;MYL2;RTL1;PYCR1;SLC39A8;PRDM16;BCOR;FAT4;SLC29A3;RERE;MEG3;ZMPSTE24;PEX1;ARID1B;NLRP3;SMARCAD1;KAT6B;CPT2;PMP22;TUBB3;GPC3;SYNE1;ALX3;RAB23;TBX15;MAP3K7;CANT1;SVIL;LGI4;HOXD13;CTCF;H4C9;ITGA7;DVL3;FBN2;FGD1;DYRK1A;FKTN;KRT9;NUP107;SPTLC1;TGFBR1;NSD1;CHRNG;ECE1;GNS;CTDP1;SMAD3;CHST3;MBTPS2;BMP4;FHL1;LARGE1;GJA1;TBR1;DHCR24;SLC26A2;SOX9;HSPG2;TMEM43;ZDHHC9;LAMA2;CSGALNACT1;NOG;POR;LFNG;DDR2;MORC2;MAFB;DLL3;RNU4ATAC;KY;RARS2;SIK3;FBXO28;FDFT1;COL6A1;XYLT1;GDAP1;POLR3A;SKI;WNT5A;SRD5A3;SLC35A2;MESP2;KCNK9;ASXL3;HS2ST1;MKS1;PLOD2;TGFB3;TOR1AIP1;NALCN;MYL1;DHODH;PIGL;TPM2;SLC18A3;LMBR1;COL2A1;SLC25A46;PDPN;SELENON;CADM3;SH3PXD2B;PI4KA;FBN1;COL6A2;PTDSS1;ROR2;CDC6;PEX6;HACD1;TPRKB;KDM5C;EXTL3;COL12A1;ESCO2;CLCF1;KMT2B;ADAMTS3;MED12;TFAP2A;FLNA;COG5;SHH;SPRTN;ERCC5;B3GALT6;KCNAB2;TMEM70;LMX1B;TNNT1;PLOD3;MYOD1;HES7;COL6A3;CAV1;PRKCZ;ALDH18A1;MYH3;TMEM218;IDS;OCRL;COL11A1;ORC1;FZD2;PEX5;IGHMBP2;GDF5;ACTA1;GMNN;MMP2;MECP2;ORC6;RPL10;DHX16;ERGIC1;PQBP1;WNT7A;FGFR3;TUBA1A;FBXW11;SMOC1;TBX2;UBA1;GLI3;BCR;EXOC6B;DLK1;CCR6;GABRD;GPKOW;SYT2;AUTS2;TRPV4;KDM5B;KIF5A;IKBKG;TLK2;NUP133;TOR1A;PSTPIP1;UNC80;TP53RK;CCN2;EZH2;SIGMAR1;TCTN3;ERCC2;IRF5;SCARF2;TNNI2;DVL1;ANTXR2;GJB2;KIF22;TMEM222;WDR4;NAA10;LMNA;FERMT1;FKBP10;P4HTM;NXN;ADAMTSL2;TGDS;COL11A2;GNB2;EMG1;EED;CDH3;CDC45;PLOD1;CNTN1;PRG4;SLC39A13;KRT16;LAMB3;MUSK;NOD2;PHGDH;PSMB8;CDT1;OSGEP;ALG3;MMP23B;PLEKHG5;UROS;MED25;LAGE3;B3GAT3;PTRH2;PORCN;TNNT3;ARPC4;HINT1;MYL11;FLVCR1;EFNB1;ECEL1;TPM3;JAG2;NUP88;POLR3GL;ADAT3;IDUA;EMD;SNRPB;RIPPLY2;SMG9;DOK7;FUS;TP63;ERCC1;PITX1;CRLF1
200	HP_ABNORMAL_AGGRESSIVE_IMPULSIVE_OR_VIOLENT_BEHAVIOR	0.288661	0.265183	1.12985	0.0991561	PTCHD1;RBBP8;ATP1A2;GRIA1;ATP1A1;CASK;APC2;DMXL2;DPYD;CNTNAP2;CREBBP;DDX3X;CHD2;CUX2;PSEN1;MBD5;PAH;OPHN1;GRIN1;EP300;UBE4B;SIN3A;TCF20;MAPK1;LUZP1;ZBTB20;ADSL;NIPBL;GABRB3;PIGF;KMT2C;RLIM;BCORL1;NTRK1;NEUROD2;USP9X;NFIB;GABRA1;SPEN;SHQ1;UBE4A;ARID2;HNRNPH2;CDC42BPB;SHANK3;THOC2;ATRX;RPS6KA3;SYT1;DPYSL5;RTTN;SLC1A3;SLC25A13;WARS2;TRIP12;AP1S2;KMT2E;ELP2;WASHC4;CLN3;LEPR;ODC1;ATP7B;CHD7;TAOK1;MANBA;ZMYND11;WAC;CLCN3;TBX1;AP1G1;DYNC1I2;PHIP;PPP2R5D;MED13L;OCA2;CASZ1;SETD2;CUL4B;CEP104;HERC2;CILK1;PLA2G6;SPTBN1;BPTF;SLC1A4;VPS13A;PRDM16;BCOR;CHMP2B;FAT4;FBXL3;RERE;PCDH19;ABCA12;ARID1B;NBEA;LMAN2L;H4C5;CRBN;GLS;SCN1A;HECW2;ARID1A;FOXP1;AGO2;NFIX;SLC2A3;TIMM50;TRIO;NIPA2;SETBP1;TMEM67;GRIA2;DNMT3A;FLII;KMT2A;ADNP;SPOP;NRCAM;KAT5;TTC5;HIVEP2;PDE2A;LARP7;DYRK1A;TRAPPC10;AUH;GNB1;PAK3;USP7;KCNA1;EFHC1;SASS6;RBL2;NSD1;ZMIZ1;PSMD12;NIPA1;SIK1;GNS;SMARCC2;NAGS;RORB;AFF2;UROC1;KNL1;HTT;ATXN10;ENTPD1;MAOA;TREM2;FRMPD4;PIGH;MGAT2;DCHS1;HDC;HSPG2;SETD1A;FIG4;TCF4;SMARCA2;TYROBP;TBP;POU4F1;SMG8;TFE3;CEP290;NAT8L;CTNNB1;MAPT;FMR1;CLTCL1;CEP152;HTR2A;SPAST;CDKL5;NSD2;CHD5;IFNG;CLN5;GRM7;LINS1;SKI;CHKA;SRCAP;BRF1;TTC19;ALG14;GJA8;ASXL3;SOX11;MKRN3;ALG13;C12orf4;VCP;NALCN;PUS7;PIGL;UBE2A;GRN;IMPA1;PDPN;CLCN4;TSC1;IQSEC2;SARS1;STEEP1;NEXMIF;KIF11;NONO;SQSTM1;DGCR2;CLCN2;NTNG2;TMEM106B;MAB21L1;KDM5C;SIM1;SOX4;ALDH5A1;CACNB4;NDST1;KDM3B;MED12;DGCR8;GABBR2;CYP27A1;SPR;KCNAB2;GAMT;METTL5;HTRA1;TKT;UBTF;C12orf57;PRKCZ;GJA5;PUS3;PSMB1;KMT5B;PWRN1;HDAC4;KCNT1;KIF15;SATB2;HSD17B10;ATP13A2;SMARCE1;SVBP;OCRL;PRNP;CEP85L;MECP2;RPL10;WASF1;EHMT1;NDN;ANK3;SPATA5;GNAO1;DCDC2;AMT;TTI2;PRODH;FBXW11;LINGO1;IQSEC1;ALDH4A1;ATP1A3;MAPK10;CDH2;GABRD;TMEM231;NFASC;C9orf72;CAMK2G;NAXD;EIF2S3;SLC2A1;ATG7;MED12L;GCSH;SH2B1;KDM4B;RAI1;TUBG1;KDM5B;NPAP1;PRRT2;UNC80;NKAP;FTSJ1;PRKAR1B;GRIK2;WDR62;TSC2;SUCLG1;DGCR6;NDE1;STT3A;DNM1;RUSC2;PIGP;MYT1L;ESS2;ATP6V0A1;GJB2;SLC52A2;PANK2;TMEM222;NAA10;SLITRK1;CAMTA1;WDR45;POGZ;DPAGT1;VPS16;SNRPN;PIGQ;MADD;DHCR7;SMARCD1;NAGLU;KARS1;DNM1L;KIF5C;KPTN;SLC25A22;FMO3;HPRT1;TMEM240;MAGEL2;SLC6A17;UQCC2;SHMT2;MAN1B1;SCN1B;NSDHL;SMARCB1;JRK;DPF2;FRRS1L;KCNQ3;PACS1;TMEM147;MMP23B;GRIN2A;PIDD1;GATAD2B;SOX5;MED25;CAMK2B;EBP;ARPC4;EEF1A2;INPP5E;TMCO1;ADAT3;PNKP;DEAF1;SMARCA4;GRIA3;VAMP2;ECM1;NDP;BCAP31;CACNA1A;HEPHL1;PYCR2;TRIM8;SLC6A4;ABCA2;SLC6A8;SCN2A;SYN1;ARX;FGF14;GLDC
201	HP_LIMITATION_OF_JOINT_MOBILITY	0.288691	0.263403	1.13077	0.0833333	L1CAM;PAX3;MYBPC1;IFITM5;ALOX12B;APC2;TBX3;RSPO2;MASP1;COL25A1;SYNE2;NEK9;ANO5;ACTG2;DMD;SCYL2;SCN4A;MYH7;RYR1;SHOX;PLP1;TNFRSF11B;CAPN3;ANKRD55;GSC;UBE4B;BMPR1B;ERLIN2;SMAD4;MAPK1;LUZP1;ZBTB20;EPG5;NIPBL;PIK3C2A;KRT1;F8;GNAI3;USP9X;DYM;GABRA1;LEMD3;HOXA11;RAB3GAP1;SPEN;SLCO2A1;SUZ12;MAP3K20;ERCC6;STAG1;GTF2I;SLC40A1;SCN9A;ARSB;ATRX;SLC6A9;AKT1;PIGA;ASPA;IDH1;DPYSL5;ATR;UBE3A;ASXL1;CBS;CCN6;VANGL1;SMC1A;SPRED2;GNPTAB;DKK1;PTPN11;PPP1R12A;TTN;LIFR;HLA-DRB1;ALDH3A2;PIEZO2;OCA2;CASZ1;SETD2;SFRP4;PLA2G6;MYL2;HERC1;PYCR1;SLC39A8;PRDM16;SLC29A3;RERE;PCDH19;ZMPSTE24;SGSH;PCYT1A;ACVR1;ABCA12;ASAH1;ITCH;KAT6B;CPT2;SCN1A;PTPN2;NFIX;SYNE1;CNTNAP1;GNE;PKDCC;SETBP1;ADAMTS10;TBX15;MAP3K7;SVIL;APC;FLII;LGI4;LAMB2;HGSNAT;GABRG2;GARS1;GBE1;WRN;FGF9;ITGA7;NPR2;PTF1A;COLEC10;FBN2;BIN1;IL2RA;PLCB4;BAZ1B;GNB1;MET;DST;SALL4;RAB18;ATP7A;ADCY6;PTPN22;LTBP2;SPEG;MAF;NSD1;NIPA1;CHRNG;GNS;DYSF;CHST3;MBTPS2;ALG1;SLC10A7;FHL1;TGM1;RAD21;TREM2;LARGE1;MLXIPL;PERP;EIF4H;GPHN;SLC26A2;ABCC9;HSPG2;TMEM43;SMAD6;LAMA2;GTF2IRD2;CSGALNACT1;TYROBP;PHEX;TFE3;NOG;MECOM;SUMF1;CTNNB1;POR;MFN2;CD244;DDR2;TBL2;MAFB;BMP6;GLB1;RNU4ATAC;KY;BRD4;FBXO28;FDFT1;COL6A1;GDAP1;SKI;CIITA;WNT5A;EXT2;RSPRY1;SRD5A3;GLRB;PNPT1;CD96;KCNK9;HS2ST1;VPS37D;PLOD2;SMC3;VCP;HGD;NALCN;MYL1;TPM2;TBC1D20;BHLHA9;GUSB;LMBR1;IL2RB;COL2A1;SLC25A46;PDPN;SLC25A19;B3GLCT;COL9A3;P4HA2;SELENON;PTEN;ADGRG6;ASPN;NOTCH3;IQSEC2;SH3PXD2B;FGFR2;PI4KA;ZNHIT3;FBN1;COL6A2;PTDSS1;MYH8;HACD1;BICD2;EXTL3;MYOT;COL12A1;ESCO2;VPS33A;CLCF1;EXT1;KIF1A;FN1;MED12;TFAP2A;FLNA;SLC22A4;SHH;SPRTN;ERCC5;B3GALT6;KCNAB2;ANKH;COLQ;AGA;LMX1B;IDH2;PDGFRB;COLEC11;TNNT1;ADAMTS2;PLOD3;IL10;COL6A3;PRKCZ;ALDH18A1;MATN3;PTH1R;ATAD1;SLC6A5;COL1A1;MYH3;ERCC8;FGFR1;NCF1;IDS;INPPL1;CISD2;COL1A2;CD247;BUD23;LBR;OCRL;FZD2;ZC4H2;GDF5;ACTA1;MMP2;MECP2;ERGIC1;SGCA;WNT7A;MMP9;PCNT;FGFR3;STX1B;GPC6;ENPP1;MAN2B1;HLA-B;STXBP1;UBA1;CKAP2L;EXOC6B;GABRD;BCL7B;GPKOW;SYT2;RFC2;FLNB;RAI1;TRPV4;HCN1;PRRT2;DNAJC30;TOR1A;PSTPIP1;UNC80;HFE;STAT4;CLIP2;PPP2R3C;COMP;EZH2;ADGRV1;MMP13;RAB3GAP2;GTF2IRD1;NDE1;ERCC2;HDAC8;SCARF2;OPA3;GNPTG;FLNC;TNNI2;TRAPPC2;DVL1;ANTXR2;GJB2;ALOXE3;KIF22;TMEM222;LMNA;BGN;FKBP10;P4HTM;ADAMTSL2;LIMK1;HPGD;TGDS;COL11A2;GNB2;EMG1;EED;GTPBP2;GLE1;NAGLU;FUZ;PLOD1;FKBP6;SCUBE3;METTL27;ELN;PRG4;TONSL;GLRA1;SCN1B;SMARCB1;PNKD;CHMP1A;MUSK;NOD2;LTBP3;PSMB8;ACTB;HNRNPDL;TRPV3;IRF6;ADAMTSL4;RECQL4;TBX4;NFKBIL1;MMP23B;MTX2;TGFB1;B3GAT3;TNNT3;NDUFS3;STX1A;BANF1;ACTG1;MYL11;TMEM270;ECEL1;TPM3;JAG2;STING1;ADAT3;IDUA;EMD;TELO2;SNRPB;DEAF1;GNAS;MVK;USB1;TBX5;KRT83;MACROH2A1;ERCC1;PITX1;SF3B4;CRLF1;WFS1;HRAS;SCN2A
202	HP_ECTOPIC_CALCIFICATION	0.288876	0.282056	1.13121	0.133475	GATA5;CLCNKB;SLC34A2;SLC12A3;NRAS;CPA1;AIRE;IFIH1;PAH;MYMX;TNFRSF11B;VPS35L;PRSS1;PEX13;CTRC;AGPS;PTCH1;BMPR1B;STAT1;GALNT3;ZBTB20;ATOH7;SLC4A4;CA2;LEMD3;SAMHD1;ERCC6;MEFV;TINF2;FXYD2;ARSL;HSD17B4;JAM2;CCN6;KRIT1;ABCG8;USP18;AP1S2;AMER1;FZD4;PCSK9;KRAS;GCM2;ODC1;ATP7B;ABCG5;HLA-DQA1;RB1;RTL1;CFTR;SLC29A3;MEG3;PEX12;ZMPSTE24;ACVR1;SUCLA2;DENND5A;PEX1;OCLN;CPT2;ERCC4;MGP;TERT;PTCH2;PEX3;CASR;LIPA;PEX2;WRN;PDGFB;ATP7A;GNAQ;OPA1;APP;PDE4D;MYO5A;SLC46A1;SPINK1;TREM2;NSMCE3;APOB;GJA1;PEX10;SLC26A2;FGF23;SMAD6;TYMS;COL9A1;FARSB;ABCC6;CYP11A1;TYROBP;PEX26;ZNFX1;SLC20A2;RTEL1;CSF1R;CTNNB1;ACP5;HLA-DQB1;DDR2;MYORG;PRSS2;DAG1;CYP2U1;ALPL;IFNG;PSMG2;LSM11;MT-ND5;PPFIBP1;TNFRSF11A;ERCC3;RELN;HGD;PRKAR1A;SC5D;GGCX;KCNJ1;MT-TH;FAM20C;GUSB;B2M;COL2A1;SLC25A46;MT-ND6;TSC1;MT-TW;NOTCH3;PEX7;PI4KA;CDC73;FBN1;PEX6;VPS33A;DKC1;LRP5;MT-TF;ERCC5;CTNS;STAT2;KL;MT-CO1;ANKH;NT5E;SLC12A1;PDGFRB;IRF8;PTH1R;ERCC8;FGFR1;MYMK;TERC;LBR;TTC7A;COL11A1;CTC1;PEX5;GDF5;RNASEH2B;THRB;TNFRSF1A;FAM111A;ENPP1;PEX14;PARN;XPR1;PTH;BRAF;DLK1;SLC2A1;MEN1;FLNB;GATA3;NOP10;TOM1;LDLRAP1;NPM1;MT-CO2;NOTCH1;RNASET2;TSC2;MT-ND1;NDE1;NKX2-5;RNASEH2A;ERCC2;MT-CO3;NEU1;AGXT;COLGALT1;MT-ND4;LMNA;WRAP53;MT-TL1;MT-TS2;LDLR;DHCR7;KARS1;DNM1L;GNA11;HYAL1;ADAR;NSDHL;SMARCB1;PSMC3;PSMB8;SUFU;GNPAT;PEX11B;TCIRG1;MTX2;AP2S1;NHP2;CTSC;EBP;ISG15;SNRPB;GNAS;PEX16;ECM1;NDP;RNASEH2C;ACD;USB1;KATNB1;PEX19;ERCC1;QDPR;HRAS
203	HP_BIFID_UVULA	0.291145	0.293255	1.12811	0.171484	DDX3X;STAG2;RYR1;CRPPA;ORC4;HAAO;SIX1;PTCH1;SMAD4;KMT2C;STIL;PIGW;PIGV;GNAI3;FBXO11;USP9X;SUPT16H;PPP1CB;AMMECR1;TGFBR2;EIF4A3;SMC1A;AMER1;IPO8;TTN;KCNN3;TBX1;PIEZO2;CUL3;RTL1;BCOR;MEG3;SMCHD1;DLL1;KAT6B;TDGF1;PLCH1;UBB;POMK;CDON;MAP3K7;SELENOI;POLA1;EDN1;KCNH1;BIN1;PLCB4;ASPH;FKTN;RPL5;HNRNPK;SPEG;SON;TGFBR1;SETD5;TGFB2;ZEB2;SMAD3;PGM1;SEC23A;BMP4;ATP6V1B2;SIAH1;LARGE1;SIX3;KIF7;PIGO;DHCR24;EYA1;GAS1;CDH11;FKRP;TGIF1;DAG1;RNU4ATAC;SMPD4;XYLT1;RPS23;FTO;GJA8;KCNK9;GLI2;TGFB3;POMGNT2;PIGL;COL2A1;FGFR2;PTDSS1;ALG9;CDC6;TBCE;POMT1;FLNA;TBX22;SHH;COL4A1;IGBP1;FGF10;B4GAT1;PGAP3;PGAP1;RXYLT1;GJA5;FGFR1;SATB2;FGF8;KIF14;COL11A1;ORC1;GRHL3;GMNN;SMS;ORC6;STAC3;METTL23;FGFR3;IFT140;TXNL4A;GLI3;DLK1;DISP1;TMEM231;DDX59;HYLS1;B9D2;TCTN3;BGN;POGZ;POMT2;B3GALNT2;SNRPN;COL11A2;DHCR7;SMARCD1;CDC45;NODAL;HYAL1;SLC39A13;SHMT2;DLG3;CDT1;ZIC2;IRF6;RECQL4;POMGNT1;ALG3;B4GALT7;PGAP2;MYL11;RPS28;CHD4;TP63;FOXH1
204	HP_SLEEP_DISTURBANCE	0.293535	0.26101	1.12686	0.0743802	CLCNKB;ADH1C;ATP1A2;GRIA1;NKX2-1;CRY1;SLC12A3;CASK;CHAT;RAPSN;DMXL2;GFAP;VPS13C;CREBBP;DMD;ATXN3;NR1H4;SLC18A2;MBD5;TFAP2B;STAG2;PROKR2;GRIN1;YY1;RET;HUWE1;GRB10;LRRK2;SATB1;NADK2;DBH;EP300;SIN3A;CDK13;PTCH1;TCF20;EPG5;NIPBL;GABRB3;ATP8B1;STIL;TLR3;CCDC47;MYO9A;PINK1;NEUROD2;NEFL;GNAI3;CA2;FBXO11;TNRC6B;PER2;MFSD8;MAP3K20;HESX1;TNFSF15;PIK3CA;SNCAIP;ERCC6;NTNG1;GTF2I;SUPT16H;ARSB;CDC42BPB;SHANK3;AKT1;RPS6KA3;CNOT1;SYT1;TAF1;ASPA;UBE3A;RTTN;ASXL1;CAMK2A;SLC25A13;STOX1;PODXL;KAT6A;SMC1A;CLN3;GNPTAB;DKK1;ATP7B;FLCN;SYNJ1;ATXN7;WDR73;PPT1;HLA-DRB1;WAC;PHIP;OCA2;HERC2;ATP10A;MED23;MCM3AP;SPTBN1;MYL2;VPS13A;HIBCH;FBXL3;RERE;SLC5A7;GIGYF2;SGSH;DLL1;HTRA2;CHD8;COQ2;TDGF1;ERCC4;EML1;H4C5;PLCH1;MTRR;TUBB3;CHRNA4;NFIX;DNA2;SNCA;TNPO3;TERT;SLC2A3;TRIO;GNE;SETBP1;CDON;TBK1;FLII;POU3F3;TDP2;LAMB2;HGSNAT;EDN1;GABRG2;ADNP;SPOP;NR4A2;CTCF;ALMS1;AFF4;VPS35;PYGL;ITGA7;KAT5;PLCB4;TTC5;PDE2A;PDGFB;LARP7;BAZ1B;NF1;DYRK1A;FKTN;EPM2A;USP7;PHOX2B;DNAJC13;RFC1;KCNA1;TRAF3;SEPSECS;BMP2;FBP1;SETD5;SIK1;GNS;TBC1D24;SMARCC2;NAGS;DCTN1;ZEB2;NGLY1;PRKN;SLC9A6;HTT;ATXN10;RAD21;TWNK;VRK1;LARGE1;SIX3;MLXIPL;HMGCL;ACAT1;MMEL1;EIF4H;ZMYM2;GPHN;NEFH;HDC;ABCC9;SETD1A;TCF4;SOX3;FXR1;EIF4G1;PRPS1;GTF2IRD2;TSPYL1;GAS1;TBP;CHAMP1;TFE3;RIC1;PHKA2;CTNNB1;MFN2;MAPT;SLC22A5;PCGF2;HLA-DQB1;TBL2;FMR1;GPR101;FKRP;SOX2;TGIF1;FLT1;CEP57;CSNK1D;OTX2;DPH5;CDKL5;BRD4;TWIST1;CACNA1C;FBXO28;SLC26A4;IFNG;CHRNA2;C2CD3;CLN5;IMPDH2;GRM7;SKI;TANC2;SPIB;ADGRL1;SYNGAP1;BSCL2;CHKA;ASCL1;GLRB;CACNA1I;GSN;LRPPRC;ASXL3;GLI2;VPS37D;SOD1;MKRN3;SMC3;PER3;ALG13;HEXB;NALCN;DPH1;DMPK;IRF4;TPM2;TBC1D20;GUSB;ASH1L;AIFM1;SLC18A3;SARDH;SELENON;TSC1;NOTCH3;IQSEC2;FGFR2;ATXN2;CTSK;RUNX2;KIF11;NONO;LRRC32;TSHR;APOE;POLR2A;FTL;CABP4;HACD1;BICD2;SIM1;SMO;MT-TT;P2RY11;NDST1;COA8;POMT1;RAC1;GABBR2;SHH;ABCB4;FBXO7;SPR;COLQ;AGA;COL3A1;MYOD1;LIAS;CORIN;TRAF7;ARCN1;KMT5B;ATAD1;SLC6A5;PWRN1;HDAC4;ERCC8;KCNT1;FGFR1;KIF15;NCF1;IDS;SATB2;CISD2;MOG;DPYS;SMARCE1;BUD23;TSEN2;FGF8;BAP1;AHDC1;PRPH;TIMELESS;PRNP;EXOC2;ACTA1;MECP2;IL12A;EHMT1;NF2;NDN;DUOX2;ANK3;SEPTIN9;GNAO1;TTI2;DNMT1;SPART;FGFR3;CTSH;TUBA1A;PIGT;FOXE1;ALDH4A1;DDC;BRAF;DISP1;VAMP1;TNFSF4;IL12RB1;BCL7B;ATN1;PARK7;NHLRC1;SYT2;RFC2;SLC2A1;MEN1;ATAD3A;MED12L;DNAJC6;RAI1;TRPV4;TSEN34;NPAP1;DNAJC30;UNC80;DEPDC5;CLIP2;PRKAR1B;GALNT2;TSC2;SUCLG1;GTF2IRD1;PSEN2;NKX2-5;SLC35C1;HDAC8;IRF5;PIGP;COL13A1;AGRN;WDR4;NAA10;SRPX2;SLITRK1;WDR45;POGZ;FARS2;POMT2;P4HTM;GCH1;LIMK1;MRPS34;CRH;TICAM1;PRR12;SNRPN;PIGQ;DHCR7;VPS51;PAX8;CPOX;TSEN54;NAGLU;SH3BP2;CIC;FKBP6;GLUD2;SLC25A22;NODAL;METTL27;NACC1;ELN;GJB1;UCHL1;STUB1;MAGEL2;GLRA1;POU2AF1;DDB1;PUF60;SCN1B;NSDHL;SMARCB1;MUSK;SNAP25;LTBP3;BICRA;DHX30;ZIC2;SUFU;CHRNB2;ABCB11;HCRT;ZNF365;GRIN2A;AP3B2;PIDD1;GATAD2B;SLC25A1;EIF3F;CARS1;CAMK2B;HMBS;ZBTB7A;EEF1A2;TSEN15;STX1A;TMEM270;VPS4A;TPM3;PTS;NUP88;IDUA;PNKP;TELO2;AIP;PHKG2;DEAF1;EMC10;MED27;GRIA3;ARNT2;NDP;DOK7;UNC93B1;HEPHL1;ARL3;ATXN8OS;FOXH1;WFS1;TRIM8;PRMT7;HRAS;SCN2A;ARX
205	HP_ABNORMALITY_OF_THE_PERIPHERAL_NERVOUS_SYSTEM	0.298536	0.263541	1.12473	0.0880503	L1CAM;ADH1C;ATP1A2;TOGARAM1;AKAP9;PAX3;CHRNA3;KIT;APC2;GFAP;COL25A1;VPS13C;ACTG2;KITLG;ATXN3;LEP;KIF1B;PMP2;SLC18A2;RETREG1;STAG2;PLP1;RET;NMNAT1;LRRK2;GALC;SCN10A;SLC6A2;DBH;PTCH1;CSPP1;DNAJB6;STIL;PIGW;PIGV;NTRK1;ARHGEF10;PINK1;NEFL;JMJD1C;ALS2;SPG11;TNFSF15;SNCAIP;ERCC6;SCN9A;HSD17B4;WNK1;POLG;ATRX;PIGN;SLC1A3;ACOX1;SPTLC2;PODXL;STARD7;SMC1A;FOXF1;SLX4;SEMA3D;JPH1;KRAS;FANCM;LEPR;EDNRB;ATP7B;ERBB2;SYNJ1;FANCL;LGI1;LIFR;TBX1;SETD2;SAMD9L;CEP104;SCN4B;PLA2G6;MTRFR;TIMM8A;VPS13A;RIPOR2;BCOR;SCN5A;GIGYF2;DLL1;SUCLA2;KCNE1;HTRA2;ARL13B;COQ2;SCN11A;FGD4;TDGF1;ERCC4;CC2D2A;PLCH1;PMP22;FANCC;TUBB3;TTPA;MATR3;YEATS2;ATP11A;CALM1;SNCA;HSPB8;TNPO3;CPLANE1;ATL1;SETBP1;ATXN1;CDON;TMEM67;GARS1;MITF;ANK2;NR4A2;REEP1;GBE1;VPS35;HPDL;TRDN;SLC25A15;EPM2A;SALL4;ATP7A;DEGS1;PHOX2B;DNAJC13;RFC1;SPTLC1;LMNB1;SEMA3C;OPA1;NSD1;ECE1;TBC1D24;ZEB2;CTDP1;NGLY1;DYSF;SBF2;PRKN;MBTPS2;ATXN10;AHI1;KCNJ5;RAD21;TWNK;PRX;SIX3;CBY1;MMEL1;PIGO;TCTN1;FIG4;TCF4;ARL6;EIF4G1;PRPS1;LAMA2;NOTCH2NLC;ERBB3;PALB2;TSPYL1;ZNF423;GAS1;TBP;CEP290;YARS1;SUMF1;TYR;TFG;FXN;GFM2;MFN2;MAPT;RAB7A;MORC2;FMR1;SLC12A6;FANCF;SEC24C;BDNF;TGIF1;DNAJC3;KCNQ1;CACNA1C;GDAP1;KIAA0586;POLR3A;SPIB;BSCL2;ASCL1;PNPT1;MTMR2;ERCC3;FANCI;GSN;GLI2;MKS1;RELN;NRTN;HEXB;VCP;NALCN;PSAP;SETX;DHH;ATL3;CCT5;SORD;PIGL;TBC1D20;AIFM1;B2M;BRCA2;FANCB;CYP11B2;MFF;CEP120;COL5A2;CADM3;ATXN2;RPGRIP1L;FANCA;KATNIP;LYST;FBN1;RREB1;GDNF;NDRG1;PEX6;RFWD3;SIM1;NPHP1;SMO;MT-TT;KIF1A;RRM2B;AARS1;SOX10;GABBR2;SHH;SACS;FBXO7;CYP27A1;ZFHX4;CHCHD2;PIBF1;EMILIN1;MYO1H;KIFBP;PGAP3;BBS1;BRAT1;MYH14;COL5A1;CAV1;MOGS;GLA;LIG3;SNAP29;XRCC2;ARSA;COL1A1;MYH3;ERCC8;FGFR1;TMEM218;SNTA1;CISD2;BRCA1;TPI1;FGF8;TXN2;FBLN5;PRNP;IGHMBP2;LITAF;GMPPA;PDK3;MECP2;SAMD12;IL12A;MPV17;DHX16;CAV3;SEPTIN9;SPG21;NOS1AP;TUBA1A;UQCRC1;ARMC9;SEMA6B;ATP1A3;MARCHF6;DISP1;IL12RB1;TMEM231;NFASC;TYMP;PARK7;SBF1;NHLRC1;SYT2;OTOF;CYB561;DDX59;DNM2;DNAJC6;SH2B1;RAI1;TRPV4;VPS11;EGR2;HYLS1;MKKS;TMEM237;DEPDC5;UFD1;COMP;CALM2;RAD51;SIGMAR1;B9D2;KCNE2;DIAPH3;IRF5;NEU1;ELP1;CALM3;FANCG;BRIP1;LRSAM1;HSPB1;NAA10;LMNA;RAD51C;COMT;WDR45;GATA1;GNB2;DHCR7;ABHD12;KARS1;HK1;SNAI2;HIRA;PLOD1;CCDC28B;GLUD2;NODAL;B9D1;FANCE;TMEM216;TCTN2;GJB1;CHCHD10;UCHL1;FBXO38;ABCD1;POU2AF1;SCN3A;MAD2L2;ARVCF;CEP41;LTBP3;ZIC2;AAAS;SUFU;SPTBN4;PLEKHG5;TTR;EDN3;MED25;PGAP2;PTRH2;EBP;CEP126;HINT1;DCAF8;FANCD2;PPOX;FLVCR1;INPP5E;ARHGEF2;IDUA;UBE2T;PNKP;MPZ;GCK;TMEM138;SREBF1;TBX5;CACNA1A;SF3B4;GJC2;ARL3;SH3TC2;ATXN8OS;FOXH1;WFS1;KCNH2;SLC6A8;ARX
206	HP_HYPOPLASIA_OF_PENIS	0.304589	0.261959	1.12238	0.095339	TOGARAM1;IMPG2;XRCC4;ALX4;CASK;IL17RD;TBX3;DMXL2;RSPO2;MAK;HOXA13;TRRAP;LEP;CEP19;MBD5;IFIH1;RYR1;CRPPA;PROKR2;OPHN1;KIAA1549;PDE6A;NEB;GRIN1;TCF12;PSMC1;HUWE1;CA4;PROM1;RHO;CYB5A;ORC4;BBS9;RGR;UBE4B;CDHR1;SIN3A;MAP3K1;PTCH1;MID1;LUZP1;IGF2;NIPBL;MERTK;KLHL7;UBR7;RLIM;ALG12;NEUROD2;KLHL15;BBS4;UBR1;RAB3GAP1;SPEN;SAMHD1;RP2;GPC4;SUZ12;HESX1;ERCC6;SNRNP200;KMT2D;GTF2I;FLRT3;CDC42BPB;THOC2;ATRX;PIGA;DPYSL5;SCAPER;ATP6V1A;RTTN;KLF1;FRAS1;PROK2;CAMK2A;TWIST2;TAPT1;SMC1A;KLHL41;GATA4;NR2E3;GHR;PTPN11;CHD7;PPP1R12A;IDH3A;FANCL;WT1;PIEZO2;SLC25A24;CASZ1;CUL4B;HERC2;CILK1;SPTBN1;DACT1;HERC1;POLR1B;RPGR;DYNC2H1;PRDM16;CFAP418;FAT4;SLC29A3;RERE;SMCHD1;DLL1;AR;KDM6A;TOPORS;DHDDS;SGPL1;TBL1XR1;KAT6B;STT3B;TDGF1;BBS12;HS6ST1;GRIP1;LZTFL1;CCDC141;GPC3;FGF17;NDNF;POMK;SETBP1;CDON;IFT80;KIZ;BBS7;WASHC5;HGSNAT;IMPG1;HOXD13;TACR3;ALMS1;BEST1;NEK1;H4C9;RP9;COLEC10;DVL3;WDR35;BAZ1B;NR5A1;DYRK1A;FAM161A;DNAJC19;ANK1;LMOD3;EBF3;FKTN;CRB1;RAB18;USP7;SALL1;KCNA1;TTC8;HCCS;DHX38;KLHL40;WDPCP;WDR11;NSD1;PBX1;PSMD12;SIK1;PRDM13;CHRNG;ECE1;FEZF1;MAMLD1;ZEB2;PRKDC;INTU;HMGA2;CRX;PDE6G;DCAF17;AHI1;BBS10;RLBP1;RAD21;DYNC2I1;LARGE1;SIX3;MLXIPL;KIF7;EIF4H;BUB1B;AGBL5;SOX9;HSPG2;PHF6;FIG4;TCF4;ROBO1;SOX3;HID1;ARL6;ALKBH8;GTF2IRD2;GUCA1B;TSPYL1;GAS1;PRPH2;CEP290;POR;CDH11;TBL2;MEGF8;POLE;SAMD9;TRIM32;FANCF;DCC;FKRP;SOX2;TGIF1;DAG1;VAMP7;IFT27;TOE1;POLR1C;OTX2;WWOX;RNU4ATAC;CDKL5;BRD4;CLRN1;MCTP2;TUB;C2CD3;GRM7;KIAA0586;LSM11;SIX6;SKI;WNT5A;EXT2;MINPP1;PDE6B;DDX6;TAC3;HNRNPR;RP1;LHX4;SPATA7;PHF21A;GLI2;VPS37D;MKS1;MKRN3;SMC3;SEMA4A;PRPF4;SC5D;DHODH;POMGNT2;TBC1D20;RPE65;MNX1;UBE2A;SEMA3E;GNRHR;PDPN;DCX;FANCB;FSCN2;MTM1;KATNIP;PCARE;NEK2;BBS2;ROR2;CDC6;KDM5C;CERKL;KISS1;SIM1;NPHP1;TBCE;DHX37;PRRX1;SMO;ZFPM2;LHB;POMT1;MED12;LIG4;COG5;SOX10;SHH;COL4A1;KCNAB2;B4GAT1;PAFAH1B1;FREM2;BBS1;CNGA1;LMX1B;HSD3B2;RXYLT1;PRKCZ;ARCN1;PWRN1;MYH3;ERCC8;FGFR1;GLYCTK;NCF1;SATB2;GMPPB;BUD23;FGF8;ORC1;FZD2;AHR;MYRF;ANOS1;ACTA1;RNASEH2B;GMNN;ORC6;EHMT1;LSS;IFT88;DUSP6;IFT172;GNAO1;EYS;WNT7A;BBIP1;KIAA0753;FAM111A;IFT140;STXBP1;UBA1;USH2A;GLI3;CDH2;PRCD;DISP1;GABRD;SAG;PRPF8;BCL7B;PLAG1;RFC2;EIF2S3;DMRT3;ATAD3A;LMNB2;TULP1;NPAP1;CENPT;GPR161;DNAJC30;CTU2;MKKS;CLIP2;GNRH1;EZH2;OFD1;YWHAE;RAB3GAP2;DIS3L2;B9D2;GTF2IRD1;STT3A;RNASEH2A;ERCC2;ZNF513;HDAC8;PIGP;IFT74;RIPK4;SPRY4;DVL1;BBS5;AXL;ARL2BP;RNF113A;POMT2;NXN;LIMK1;B3GALNT2;PIGQ;THOC6;MADD;GNB2;DHCR7;EED;IMPDH1;POLR1D;CDC45;VAC14;NDUFB11;ZPR1;RDH12;FKBP6;CCDC28B;SLC25A22;NODAL;METTL27;PRPF31;ELN;SDCCAG8;DYNC2I2;DTYMK;OTUD5;ADAR;MAGEL2;SCN1B;NSMF;CEP41;SEMA3A;ACTB;CDT1;CCDC22;CPE;ZIC2;SUFU;CYP17A1;POMGNT1;RP1L1;REEP6;MMP23B;NR0B1;IDH3B;SLC7A14;NRL;LRAT;COX7B;PRPF6;STX1A;CNGB1;PNPLA6;ARHGEF18;FANCD2;CDKN1C;TMEM270;CHD4;TCOF1;INPP5E;RBP3;SRD5A2;ADAT3;PNKP;ZNF408;SRY;ISL1;SRA1;PRPF3;GRIA3;ARNT2;ABCA4;RNASEH2C;TP63;ROM1;LAMA5;ARL3;FOXH1;TRIM8;SCN2A;ARX;KISS1R
207	HP_CHOLESTASIS	0.306776	0.27105	1.12122	0.148472	SLC30A10;FGA;NPC1;CASK;APC2;SPTA1;CPA1;SLC4A1;DZIP1L;GCLC;NR1H4;IFIH1;SLC51B;GFM1;NEUROG3;PKHD1;PRSS1;PEX13;LPL;CTRC;BAAT;CDAN1;SMAD4;VPS50;ATP8B1;UBR1;PERCC1;TFAM;TRHR;MYO5B;SAMHD1;APOA1;CEP83;HESX1;TNFSF15;HNF1B;STX11;EIF2AK3;POMC;HSD17B4;PIGA;GLIS3;VIPAS39;EPB41;SLC25A13;CDKN2A;KMT2E;KRAS;ATP7B;ABCD3;SETD2;PARS2;TTC26;TPO;ETFDH;SPTBN1;CFTR;PROP1;PEX12;PEX1;OCLN;HTRA2;ARL13B;ASAH1;PIEZO1;KIF23;PKD2;TRAF3IP1;RABL3;GLRX5;TNPO3;HADHB;PEX3;CASR;PRF1;SLC10A1;UGT1A1;TMEM67;NOTCH2;SLC16A2;LIPA;EPCAM;SPOP;CTCF;MMACHC;PEX2;HADHA;RINT1;WDR35;RHAG;ANK1;ATP7A;PEPD;EPB42;KIF12;CLDN1;NSD1;F5;ATP6AP2;AMACR;PGM1;IL18BP;SPINK1;ETFA;HYOU1;HMGCL;ALG6;MMEL1;PEX10;GALM;CYP7A1;DHFR;SLC44A1;TCF4;PRPS1;FARSB;PALB2;PEX26;NBAS;YARS1;SLC5A5;PHKA2;PRSS2;RNU4ATAC;MARS1;ATP11C;SLC26A4;SEMA4D;LSM11;EARS2;LHX3;SPIB;PCSK1;FLI1;SLC51A;TJP2;LHX4;RAB27A;TULP3;ABCC2;SLC37A4;PRKAR1A;SC5D;COG6;B2M;BRCA2;CYP7B1;ALDOB;GYPC;JAG1;PALLD;AKR1D1;CDKN1B;USP53;LYST;HBG2;TSHR;GH1;ZNF699;PEX6;FCGR3B;NEK8;MED12;INSR;UNC13D;TSHB;ABCB4;CYP27A1;HSD3B7;NPHP3;ZFYVE19;IYD;CDIN1;JAK2;IARS1;SLCO1B3;POLG2;UNC45A;TRMU;POU1F1;BRCA1;ALDOA;TPI1;ADK;LBR;SP110;IER3IP1;PEX5;KRT18;RHD;RNASEH2B;IL12A;SEC23B;MPV17;DUOX2;TBX19;IFT172;DCDC2;MST1;IFT140;PTPN3;PEX14;AP1B1;SHPK;IL12RB1;SLC2A1;PFKM;ANKS6;ADAMTS13;CALR;ARG1;NKX2-5;DUOXA2;RNASEH2A;BLVRA;GPR35;IRF5;NPC2;KYNU;ACADVL;DNASE2;NAA10;TG;GALK1;AP1S1;DPAGT1;RHCE;GNB2;DHCR7;PAX8;IL2RG;CPOX;CCDC115;HK1;STXBP2;ADAR;HBB;LYZ;DGUOK;COX4I2;POU2AF1;GALE;GALT;BCS1L;RFX6;SPTB;ABCB11;KCNN4;PEX11B;DEF6;FOCAD;UROS;G6PD;GPI;ATP6AP1;VPS33B;TP53;SLCO1B1;ETFB;PHKG2;GNAS;SMPD1;PEX16;RNASEH2C;ALG8;RBCK1;PEX19;FH;COG7;SERPINA1;SAA1;TMPRSS6;PKLR
208	HP_APLASIA_HYPOPLASIA_INVOLVING_BONES_OF_THE_LOWER_LIMBS	0.307343	0.266986	1.12061	0.125828	ALOX12B;TBX3;MASP1;IFNGR1;TRIP11;HOXA13;TRRAP;MBD5;SHOX;CCBE1;FBXL4;HUWE1;VPS35L;SATB1;ORC4;EP300;UBE4B;SIN3A;AGPS;BMPR1B;SMAD4;LUZP1;KCNJ2;NIPBL;PIGF;PIK3C2A;UBR7;CCDC47;PIGV;ALG12;DYNC1H1;FBXO11;USP9X;DYM;SPEN;GPC4;DLX5;MAP3K20;PPM1D;NTNG1;ARSL;AFF3;CDC42BPB;PIGN;AMMECR1;ATR;EIF4A3;ASXL1;CCN6;VPS13B;CAMK2A;CERT1;TRPS1;KAT6A;TAPT1;SMC1A;RAB33B;AMER1;CHSY1;GHR;CHD7;ZNF407;LIFR;KCNN3;ANAPC1;ARL6IP6;OCA2;CASZ1;CUL4B;HERC2;DACT1;RTL1;DYNC2H1;PRDM16;FAT4;RERE;MEG3;ACVR1;PRKG2;ARID1B;ASAH1;TBL1XR1;KAT6B;TRAF3IP1;TUBB3;MGP;GRIP1;LZTFL1;GPC3;IL7R;PAPSS2;CPLANE1;RAB23;IFT80;TMEM67;TBX15;MAP3K7;NOTCH2;CANT1;APC;DNMT3A;KMT2A;HOXD13;KCNH1;ALMS1;AFF4;NEK1;WLS;NPR2;WDR35;SLC35D1;FGD1;IGF1R;TTC21B;DYRK1A;PHYH;WNT10B;MET;SALL4;ATP7A;USP7;ARHGAP31;SALL1;DYNC2LI1;CENPE;BMP2;SON;ZMIZ1;HDAC6;CHRNG;TBC1D24;NGLY1;INTU;PDE4D;CHST3;HTT;SLC10A7;ATP6V1B2;KCNJ5;RAD21;DYNC2I1;GJA1;ZMYM2;SLC26A2;DCHS1;SOX9;ABCC9;HSPG2;PHF6;FIG4;TCF4;MYCN;ARL6;SMARCA2;GJB6;NOG;CDH11;IFT52;FMR1;IHH;RBPJ;RNU4ATAC;CDKL5;NSD2;BRD4;ALPL;TWIST1;XYLT1;POLR3A;SKI;CHST11;TNFRSF11A;EXT2;RSPRY1;FLI1;SLC35A2;KCNJ8;HNRNPR;MKRN3;SMC3;RAG2;PRKAR1A;PIGL;BHLHA9;AIFM1;UBE2A;KNSTRN;LMBR1;COL2A1;PDPN;B3GLCT;CEP120;PEX7;FGFR2;CTSK;RUNX2;FBN1;ROR2;CDC6;KDM5C;NSUN2;SIM1;TBCE;ESCO2;BPNT2;EXT1;FN1;EOGT;LIG4;FLNA;PIK3CD;GABBR2;TBX22;SHH;B3GALT6;ZSWIM6;KCNAB2;MSL3;LRP4;BBS1;LMX1B;COL3A1;PPIB;ADAMTS2;WDR19;POP1;C12orf57;PRKCZ;MATN3;DCLRE1C;PTH1R;PWRN1;HDAC4;FGFR1;DLL4;INPPL1;CHUK;SATB2;IFT122;RAG1;HEATR3;LBR;COG1;SVBP;COL11A1;ORC1;MIA3;CTC1;PEX5;GDF5;GMNN;MECP2;ORC6;ADA;WASF1;NDN;IFT172;WNT7A;SPART;MMP9;FGFR3;SPECC1L;GPC6;IFT140;SMOC1;STXBP1;GLI3;EXOC6B;DLK1;H4C3;GABRD;NANS;CAMK2G;WDR81;FLNB;KDM4B;TRPV4;NPAP1;HYLS1;NOTCH1;NELFA;HBA1;COMP;RNF2;EZH2;OFD1;GALNT2;MMP13;SUCLG1;RAB3GAP2;POC1A;TCTN3;SLC35C1;COG4;LAS1L;HDAC8;RIPK4;PIGS;TRAPPC2;GJB2;ALOXE3;LMNA;BGN;FKBP10;ADAMTSL2;SNRPN;DHCR7;IL2RG;CDC45;VAC14;KIF5C;GNA11;CCDC28B;DYNC2I2;PRG4;SLC39A13;MAGEL2;TONSL;CPLX1;CFAP410;PUF60;MAPK8IP3;NSDHL;COX4I1;DDRGK1;LTBP3;DOCK6;CDT1;RBM8A;SIL1;RECQL4;TBX4;PTHLH;PIGG;DONSON;MMP23B;MTX2;LETM1;PORCN;TNNT3;HINT1;FGFRL1;CTBP1;CHD4;IDUA;TELO2;SRY;GNAS;GPX4;TP63;HEPHL1;PITX1;FAM50A;SF3B4;LAMA5;PRMT7;HBA2
209	HP_ENCEPHALOPATHY	0.308314	-0.311425	-1.27008	0.0171756	PCK1;CLCNKB;ATP1A2;SLC12A3;CHD2;GRIN2B;CUX2;CPT1A;CACNA1E;TH;RANBP2;SLC1A2;SLC19A3;RYR1;GRIN1;SERAC1;FBXL4;GALC;NADK2;GABRA2;TSFM;GABRB3;NEUROD2;UGDH;YWHAG;GABRA1;SLC13A5;EIF2AK3;STAG1;SLC38A3;PHACTR1;AFF3;ASNS;NUBPL;SLC6A9;PIGA;TBCK;ATP6V1A;SLC25A13;ACOX1;KMT2E;SYNJ1;PARS2;GPT2;SZT2;DOCK7;RNF13;NUS1;HIBCH;SUCLA2;DENND5A;COQ2;DHDDS;CPT2;GLS;SCN1A;PLCB1;TIMM50;SLC25A20;UGT1A1;NTRK2;CDK19;CAD;GABRG2;SCN8A;ADAM22;ALMS1;MMACHC;XIAP;RINT1;KCNA2;GABRB1;GRIN2D;SLC25A15;PPP3CA;CCDC88A;SIK1;AMACR;TBC1D24;NAGS;FBLN1;ST3GAL3;TPK1;UBA5;PACS2;PMPCB;TWNK;HMGCL;NDUFS1;SLC6A1;CELF2;TCF4;FGF13;MT-ND3;ATP5F1A;NBAS;ZNFX1;CACNA2D1;SLC22A5;DLD;PCCA;TBCD;WWOX;CDKL5;MT-TC;SEMA4D;MT-ND5;COQ5;GLUL;SYNGAP1;BSCL2;CHKA;SLC35A2;SLC35A1;HNRNPR;PNPT1;TULP3;TSPOAP1;NAPB;PSAP;PCCB;MT-TH;DCX;CLCN4;MT-ND6;GABRA5;MT-TW;TRIT1;NOTCH3;ACAD9;ZNHIT3;NEXMIF;ACADS;CNKSR2;MPC1;ALG9;HADH;LIPT2;TBCE;NSF;MEF2C;AARS1;CLTC;GABRB2;MT-TF;GABBR2;KCNQ2;SMARCAL1;STAT2;MT-CO1;CLP1;KCNB1;PAFAH1B1;SH2D1A;TMEM70;HNRNPU;NECAP1;NDUFA6;HTRA1;LIAS;SERPINI1;NDUFAF4;ATAD1;CNPY3;TIMMDC1;KCNT1;GLYCTK;NDUFAF1;HSD17B10;MTHFR;SPTAN1;MYRF;PRNP;MT-CYB;RNASEH2B;MECP2;DPM1;CLPB;GNAO1;AMT;KCNQ5;MST1;STXBP1;ALDH4A1;ATP1A3;MAPK10;TRAK1;MT-TV;PTPN23;COQ9;NAXD;SLC2A1;ATAD3A;ATG7;GCSH;MT-ND2;NDUFB9;HCN1;FCSK;GUF1;NDUFAF8;ACY1;MT-CO2;UNC80;NDUFV2;TUFM;GRIK2;SUCLG1;MT-ND1;DNM1;NDUFB10;MT-CO3;GPR35;AP2M1;PIGP;KCNT2;NDUFB3;COX16;TK2;NDUFAF2;FGF12;KYNU;MT-ND4;IBA57;FADD;KCNC2;COG8;LYRM7;WDR45;DPAGT1;CYFIP2;DALRD3;COQ4;NDUFA1;NRXN1;MT-TL1;MT-TS2;PNPO;MDH1;TSEN54;MDH2;NDUFB11;DNM1L;SLC25A22;ARHGEF9;CARS2;DGUOK;BOLA3;CPLX1;ITPA;SCN3A;DPM2;SCN1B;FRRS1L;ACSF3;GALT;SLC25A12;BCS1L;CACNA1B;ATP5F1D;TMEM126B;ROGDI;TRAPPC12;NDUFS7;FZR1;FOCAD;GRIN2A;AP3B2;SQOR;NDUFS8;SLC25A1;TGFB1;COX15;GCDH;D2HGDH;EEF1A2;NDUFS3;FOXRED1;NDUFAF3;CYC1;NDUFV1;NAXE;ETHE1;NDUFAF5;ACTL6B;CACNA2D2;NDUFA11;RNASEH2C;NDUFS4;ARV1;CACNA1A;NDUFS6;NDUFS2;SCN2A;ARX;GLDC
210	HP_ABNORMALITY_OF_FACIAL_SOFT_TISSUE	0.313462	0.257885	1.11827	0.104121	PAX7;ATP1A2;SLC30A10;ALB;DES;CHAT;RAPSN;COL4A3;COL25A1;NRAS;IGSF3;ANO5;KIF1B;SLC18A2;SCN4A;MYH7;STAG2;SLC19A3;RYR1;CRPPA;CCBE1;XPNPEP2;MYMX;NEB;TGFBI;YY1;CAPN3;AP4S1;LRRK2;FRMD4A;USF3;PEX13;DBH;LRIF1;SIX1;ACTN2;CHRNE;ANKFY1;PLG;DNAJB6;SERPING1;MYO9A;DYNC1H1;NEFL;SLC39A14;ALS2;PRKCG;ARHGAP24;GPC4;MAP3K20;HESX1;PIK3CA;DDHD2;ERCC6;GTF2I;TECPR2;ANGPT1;SUPT16H;CACNA1S;SHANK3;POLG;AKT1;JAM2;PPP1CB;DNMT3B;MEGF10;ASXL1;TET3;SLC1A3;VPS13B;REV3L;ADCY5;PODXL;KAT6A;KLHL41;AMER1;GNPTAB;ZBTB11;KRAS;CHD7;SYNJ1;TTN;KCTD1;HLA-DRB1;ANAPC1;WT1;PPP2R5D;MSH2;TPO;PLA2G6;FOXG1;SPTBN1;MTRFR;MYL2;HERC1;PTPRO;SLC29A3;PROP1;SLC5A7;PEX12;SMCHD1;ZMPSTE24;GIGYF2;NPHS1;NUP160;SUCLA2;PEX1;MT-TE;ASAH1;PIEZO1;PRTN3;HLA-DPA1;SNX10;HAVCR2;NUP37;SCN1A;TUBB3;GPC3;DNA2;SYNE1;CNTNAP1;DAAM2;SNCA;TERT;CFL2;GNE;PEX3;HOXB1;ADA2;SETBP1;ATXN1;YME1L1;ABCA1;CRYAB;WASHC5;POU3F3;LAMB2;PURA;VPS35;PEX2;ITGA7;TBC1D8B;TRPC6;BIN1;PAX2;CNBP;PDGFB;BAZ1B;LMOD3;EBF3;FKTN;RNASEH1;SALL4;APOL1;EMP2;ADCY6;PTPN22;DNAJC13;NUP107;LTBP4;AP4E1;GNAQ;KLHL40;SPEG;UBA2;OPA1;PSPH;CHRND;ZMIZ1;MSH6;CHRNG;ATP6AP2;MYO1E;DCTN1;NGLY1;ANLN;EPHB4;SBF2;HLA-DPB1;CHRNA1;TWNK;LARGE1;MLXIPL;GJA1;EIF4H;PEX10;SLC26A2;MGAT2;GAPVD1;EIF4G1;SNX14;LAMA2;NOTCH2NLC;GTF2IRD2;EYA1;PEX26;POU4F1;ACTN4;CHAMP1;YARS1;SUMF1;SLC5A5;CD2AP;POR;CDH11;PCGF2;TBL2;SLC12A6;GPR101;TRIM32;FKRP;BAG3;KY;GNA14;GAN;IFNG;PRDX3;COL6A1;GDAP1;POLR3A;LHX3;IRF2BPL;ALG14;PNPT1;MTMR2;LHX4;CD96;NUP205;GSN;KCNK9;CHKB;VPS37D;NPHS2;SDHB;VCP;LRP12;MYL1;DMPK;TPM2;OSTM1;ALG2;KNSTRN;SLC18A3;SEMA3E;SELENON;PTEN;GFPT1;TSC1;SPTBN2;MTM1;COL5A2;INF2;CADM3;KLLN;MT-TN;MYOF;TUBB6;PI4KA;PLCE1;ZNHIT3;KCNK4;SQSTM1;ACADS;DUX4;COL6A2;PTDSS1;STRADA;FTL;PEX6;SLC30A9;HACD1;KDM5C;MYOT;COL12A1;ESCO2;CLCF1;SMO;ARHGDIA;KIF1A;RRM2B;SOST;LRP5;ADAMTS3;POMT1;TFAP2A;CLTC;TSHB;PIK3CD;COL4A1;AP4M1;FBXO7;MSX1;ZFHX4;MT-CO1;MYPN;CHRNB1;SPR;CTLA4;ANKH;LRP4;RASA1;COLQ;COX6A2;IYD;ITGB4;SDHD;ADAMTS2;COL5A1;NFU1;COL6A3;PPARG;TRAF7;KBTBD13;XRCC2;PLCD1;COL1A1;ERCC8;CLCN7;RILPL1;POLG2;ANTXR1;NARS2;DLL4;NCF1;GAA;SLC25A42;SATB2;MYMK;POU1F1;GMPPB;SGCD;ATP13A2;SMARCE1;BUD23;DSE;MYD88;OGDHL;BAP1;ZC4H2;PEX5;HS3ST6;ACTA1;MECP2;STAC3;AK9;ADGRG1;SEC23B;NF2;SCO2;DUOX2;TNFRSF1A;SET;PABPN1;CRB2;MGME1;SLC52A3;NLRP1;MAN2B1;PEX14;ATP1A3;UBA1;NUP93;TXNL4A;GLI3;VAMP1;BCL7B;CAMK2G;SYT2;RFC2;MEN1;LMNB2;MED12L;DNM2;DNAJC6;KDM4B;TRPV4;MLH1;PRRT2;SOX18;NUTM2B-AS1;AMPD2;DNAJC30;NUP133;TOR1A;UNC80;CLIP2;OFD1;SLC6A3;TSC2;GTF2IRD1;PSMB9;SLC35C1;DUOXA2;CC2D1A;PLXND1;MT-CO3;NEU1;FLNC;PLEC;COL13A1;BMS1;AGRN;TK2;SLC52A2;SIX5;LPIN1;LMNA;FRG1;SRPX2;TG;CAMTA1;SLC25A4;SURF1;KNG1;SLC25A21;POGZ;DPAGT1;POMT2;LIMK1;DHCR7;GLE1;TNFSF11;HK1;DNM1L;XYLT2;KPTN;FKBP6;METTL27;ADSS1;TPP2;ELN;CHCHD10;SDHC;ABCD1;SHMT2;PUF60;SMARCB1;NUP85;MUSK;SNAP25;NOD2;POMP;PSMB8;ACTB;CCDC22;BICRA;DHX30;IRF6;SUFU;RBM8A;PPP2R2B;MAGI2;SPTBN4;RECQL4;MTMR14;KCNJ6;PEX11B;TCIRG1;RIN2;BTNL2;SLC25A1;KRT17;AP4B1;TGFB1;PTRH2;RAB11B;ANXA11;PPP2R1A;STX1A;ACTG1;COQ8B;TMEM270;LGI3;TPM3;JAG2;AIP;MPZ;GIPC1;PLAA;F12;GRIA3;PEX16;MSTO1;DOK7;PSMB4;SF3B2;TP63;PEX19;CACNA1A;GJC2;SH3TC2;CRLF1;NECTIN1;HRAS
211	HP_POLYDACTYLY	0.320965	0.273317	1.11489	0.177243	RBBP8;TOGARAM1;TBX3;H19;HOXA13;NEK9;CNTNAP2;CREBBP;CEP19;TFAP2B;STAG2;NKX2-6;RPGRIP1;BBS9;EP300;UBE4B;PRKACB;PTCH1;BMPR1B;LUZP1;CSPP1;IGF2;JMJD1C;BBS4;USP9X;IFT81;SPEN;GPC4;MAP3K20;HESX1;PIK3CA;AFF3;SCAPER;TGFBR2;GATA6;ACOX1;IQCE;CHSY1;CHD7;TBX1;CASZ1;CEP104;CILK1;TTC26;KIAA0825;DACT1;DYNC2H1;PRDM16;CFAP418;PROP1;RERE;CDCA7;ABCA12;ARL13B;TOPORS;CC2D2A;BBS12;TRAF3IP1;LZTFL1;GPC3;ZNF141;ALX3;PTCH2;CPLANE1;SETBP1;RAB23;IFT80;TMEM67;BBS7;WASHC5;FLII;PURA;IFT57;HOXD13;ADNP;NEK1;COLEC10;WDR35;TTC21B;DYRK1A;EVC;SALL4;KIF3B;SALL1;HNRNPK;TTC8;DYNC2LI1;WDPCP;TGFBR1;SETD5;FBLN1;INTU;HMGA2;GDF6;MBTPS2;BMP4;AHI1;BBS10;DYNC2I1;DYNLT2B;GJA1;KIF7;CBY1;SPRED1;HSPG2;TCTN1;ARL6;GLI1;ZNF423;CEP290;IFT52;MEGF8;TRIM32;SEC24C;MAFB;EVC2;IFT27;OTX2;RNU4ATAC;NSD2;TWIST1;FAM149B1;C2CD3;KIAA0586;SKI;CHST11;LHX3;SYNGAP1;FLI1;LHX4;GJA8;CD96;GLI2;MKS1;PIK3R2;SC5D;CCND2;EFTUD2;BHLHA9;COG6;LMBR1;PDPN;FANCB;PTEN;CEP120;IQSEC2;NCAPG2;FGFR2;RPGRIP1L;KATNIP;BLM;RREB1;BBS2;ZNF699;EXTL3;NPHP1;SMO;PHF8;TFAP2A;FLNA;INSR;SHH;ZSWIM6;AKT3;PIBF1;CIBAR1;NPHP3;KCNAB2;BBS1;TMEM107;ZIC3;WDR19;PRKCZ;GJA5;TMEM218;POU1F1;MAPKAPK5;HEATR3;LBR;CENPF;GDF5;PDE6D;IFT172;CRB2;WNT7A;BBIP1;KIAA0753;CEP164;ARMC9;IFT140;SMOC1;GLI3;GABRD;TMEM231;PLAG1;DDX59;SH2B1;RAI1;FOXA2;HYLS1;TXNDC15;CTU2;NELFA;MKKS;TMEM237;UFD1;OFD1;TASP1;SUCLG1;B9D2;TCTN3;NKX2-5;IFT74;NEU1;BBS5;PRKACA;COMT;DHCR7;CDC45;HIRA;CCDC28B;B9D1;TMEM216;TCTN2;SDCCAG8;DYNC2I2;OTUD5;CPLX1;UQCC2;IFT43;CHN1;PUF60;ARVCF;CEP41;CCDC22;SUFU;PIGG;MMP23B;RBM10;LETM1;PORCN;EBP;PPP2R1A;FGFRL1;CTBP1;PNPLA6;FANCD2;CDKN1C;EFNB1;INPP5E;TMCO1;DEAF1;PLAA;TMEM138;SCNM1;PITX1;ARL3
212	HP_TOE_SYNDACTYLY	0.321732	0.276962	1.11519	0.16309	RBBP8;APC2;MAB21L2;SLC12A2;NEK9;CREBBP;PSAT1;TRRAP;TFAP2B;SATB1;EP300;SIN3A;BMPR1B;SMAD4;MAPK1;CRKL;KCNJ2;NIPBL;GPC4;GABRA3;MAP3K20;PIK3CA;STAG1;SHANK3;SYT1;TBCK;FRAS1;ALDH1A2;CERT1;TWIST2;SMC1A;SLX4;FANCM;SMAD2;FANCL;KCTD1;ARL6IP6;AP1G1;PHIP;SETD2;CUL4B;DACT1;SLC39A8;DYNC2H1;BCOR;MAPRE2;SMARCAD1;ERCC4;FANCC;GRIP1;GPC3;TRIO;GNE;CPLANE1;RAB23;IFT80;TBX15;APC;BBS7;FLII;HOXD13;ADNP;MIR17HG;CTCF;H4C9;WLS;FGF9;TTC21B;NEDD4L;DYRK1A;WNT10B;SALL4;ARHGAP31;SALL1;DYNC2LI1;BMP2;UBA2;WDPCP;NSD1;ZMIZ1;SETD5;PSMD12;MRPS28;FBLN1;BMP4;ATP6V1B2;KCNJ5;RAD21;DYNC2I1;GJA1;KIF7;TBR1;FIG4;MYCN;PRKD1;PALB2;CSGALNACT1;OTUD6B;NOG;MEGF8;SLC12A6;FANCF;RBPJ;BRD4;SIK3;FGF16;TWIST1;CACNA1C;FDFT1;MCTP2;POLR3A;FLI1;DDX6;CD96;FANCI;SMC3;SC5D;BHLHA9;UBE2A;BRCA2;LMBR1;FANCB;B3GLCT;CEP120;IQSEC2;FGFR2;FANCA;MYH8;ROR2;ZNF699;RFWD3;NSUN2;ESCO2;CLCF1;KMT2B;SMO;MEF2C;TRMT5;LIG4;FLNA;TBX22;SHH;CEP55;FGF10;IL11RA;LRP4;FREM2;ITGB4;CNOT2;WDR19;ARCN1;RHOA;XRCC2;HDAC4;FGFR1;RALA;DLL4;BRCA1;SVBP;MYRF;GDF5;MECP2;RPL10;PDE6D;IFT172;WNT7A;TTI2;FGFR3;FBXW11;IFT140;SMOC1;TXNL4A;GLI3;CKAP2L;BCR;TMEM231;RAI1;EN1;RAD51;TCTN3;MEIS2;DDX11;HDAC8;SCARF2;RIPK4;PLEC;BMS1;FANCG;BRIP1;RAD51C;CAMTA1;NXN;DHCR7;CDH3;CDC45;GNA11;FANCE;DYNC2I2;IFT43;SHMT2;PUF60;MAN1B1;NSDHL;MAD2L2;PHGDH;NECTIN4;IRF6;CCNQ;H3-3A;SOX5;MED25;PORCN;EBP;FANCD2;EFNB1;POLR3GL;UBE2T;TELO2;DEAF1;SCNM1;TP63;HEPHL1;SF3B4;NECTIN1
213	HP_CHRONIC_KIDNEY_DISEASE	0.327988	0.285481	1.1118	0.188841	CLCNKB;AVIL;CHRNA3;MMP1;COL4A3;MYOCD;BSND;EHHADH;DZIP1L;GATM;PKHD1;CLCNKA;ANKFY1;NTRK1;FAN1;ARHGAP24;CEP83;GON7;HNF1B;EIF2AK3;MEFV;CLCN5;PIGA;STOX1;WT1;BICC1;TTC26;PTPRO;ZMPSTE24;SLC7A7;NPHS1;NUP160;SGPL1;PKD2;CPT2;CC2D2A;NUP37;TRAF3IP1;LZTFL1;DAAM2;PKDCC;TMEM67;CLDN16;LAMB2;ALMS1;TBC1D8B;SARS2;TRPC6;PAX2;MMUT;TTC21B;APOL1;EMP2;NUP107;XPNPEP3;BNC2;PBX1;MYO1E;COL4A6;ANLN;INVS;AHI1;GAPVD1;CFHR5;SLC41A1;PRPS1;ACTN4;CEP290;DNAJB11;CD2AP;ACP5;SLC22A12;MAFB;FLT1;YRDC;IFNG;LDHA;C3;SRCAP;GLIS2;NUP205;GSN;NPHS2;SLC37A4;B2M;ALDOB;JAG1;PKD1;TSC1;INF2;RPGRIP1L;PLCE1;DGKE;COL4A4;ALG9;ZNF699;SLC30A9;TPRKB;PYGM;NPHP1;NEK8;ARHGDIA;RRM2B;FN1;GANAB;SMARCAL1;CTNS;NPHP3;LMX1B;COL7A1;SEC61A1;CLDN19;DSTYK;WDR19;CORIN;PUS3;CFH;PRKCD;IFT122;OCRL;SPRY2;NPHP4;IFT172;CRB2;NOS1AP;DCDC2;BBIP1;CEP164;IFT140;NUP93;TMEM231;GATA3;MAPKBP1;SH2B1;SOX18;ANKS6;NUP133;TP53RK;TSC2;CD81;ALG5;AGXT;KYNU;NDUFAF6;RAD51C;APRT;REN;IQCB1;SDCCAG8;IFT43;NUP85;POLRMT;NOD2;SLC34A1;OSGEP;MAGI2;TMEM126B;COL4A5;COQ6;LAGE3;GCDH;COQ8B;PPOX;SLC2A9;CD151;MUC1;LAMA5;SAA1
214	HP_FUNCTIONAL_ABNORMALITY_OF_THE_MIDDLE_EAR	0.328675	0.263772	1.1121	0.128364	DNAH11;NEK10;GAS2L2;IMPG2;ODAD2;APC2;DRC1;MAK;MASP1;POU3F4;CREBBP;PRORP;KIF1B;ARHGAP29;KIAA1549;PDE6A;CCBE1;RET;CA4;PROM1;RHO;GSC;TSHZ1;DNAJB13;RGR;EP300;UBE4B;SIX1;CDHR1;LUZP1;DNAAF1;ZBTB20;NIPBL;MERTK;PIK3C2A;KLHL7;DNAAF2;JMJD1C;CA2;SPEN;RP2;ERCC6;ALX1;SNRNP200;KMT2D;ARSL;ARID2;CNOT1;AMMECR1;SCAPER;EPAS1;FRAS1;TRPS1;CCDC40;SMC1A;AMER1;DNAI1;GNPTAB;NR2E3;CHD7;CFAP221;IDH3A;RSPH3;HLA-DRB1;TBX1;SGMS2;SLC25A24;CASZ1;SETD2;DNAL1;BPTF;RSPH4A;POLR1B;RPGR;PRDM16;CFAP418;FAT4;NME8;RERE;SMCHD1;CDCA7;ZMPSTE24;ACVR1;CCDC39;KDM6A;TOPORS;DHDDS;DNAAF5;UBB;GRIP1;NFIX;ALX3;PDGFRA;CPLANE1;RAB23;TMEM67;KIZ;MAP3K7;NOTCH2;DNMT3A;FLII;HGSNAT;FOXJ1;EDN1;IMPG1;PRDM5;SPAG1;BEST1;AFF4;NEK1;FGF9;RP9;DLX4;ANKRD11;NF1;HYDIN;FAM161A;SALL4;CRB1;CDH1;PTPN22;HNRNPK;TTC8;SPEF2;DLST;DHX38;BMP2;PAX1;HOXA2;DNAAF11;NSD1;PSMD12;CHRNG;GDF6;CRX;PDE6G;BMP4;ZMYND10;AHI1;RLBP1;RAD21;ELMO2;GJA1;KIF7;DCHS1;AGBL5;SOX9;HSPG2;MYCN;ARL6;RSPH1;NOTCH2NLC;ABCC6;GUCA1B;MAX;EYA1;GJB6;PRPH2;NOG;POR;CDH11;PCGF2;DDR2;PGM3;FANCF;SEC24C;CFAP300;POLR1C;ODAD4;NSD2;BRD4;TWIST1;CLRN1;FAM149B1;TUB;DNAAF3;SKI;RPS23;CCDC103;TNFRSF11A;SRCAP;CCDC65;PDE6B;DNAAF6;RP1;SPATA7;FANCI;SMC3;SDHB;SEMA4A;PRPF4;SC5D;DHODH;EFTUD2;FAM20C;PIGL;RPE65;OSTM1;AIFM1;FKBP14;TMEM127;COL2A1;PDPN;B3GLCT;P4HA2;FSCN2;NOTCH3;IQSEC2;FGFR2;CTSK;CREB3L1;FBN1;PCARE;NEK2;ZNF469;RREB1;STK36;BBS2;TSR2;ZNF699;CERKL;PRRX1;EXT1;SOST;LRP5;DNAH9;ADAMTS3;TFAP2A;FLNA;TBX22;B3GALT6;IGBP1;MSX1;FGF10;KCNAB2;ELMOD3;ANKH;IL11RA;FREM2;DLG1;BBS1;CNGA1;SDHD;DNAAF4;EDNRA;PRKCZ;HDAC4;VHL;MYH3;ERCC8;RPS26;IDS;DNAH1;COL1A2;GAS8;GRHL3;AHR;GDF5;GMNN;STAC3;IFT88;PDE6D;IFT172;EYS;FGFR3;KIAA0753;DNAH5;ENPP1;IFT140;MAN2B1;HLA-B;TXNL4A;USH2A;ERF;PRCD;GABRD;SAG;CFAP298;CNOT3;PRPF8;OTOF;FLNB;SH2B1;TULP1;MCIDAS;RAI1;MEOX1;UFD1;OFD1;GALNT2;TCTN3;SLC35C1;ZNF513;DIAPH3;HDAC8;DVL1;GJB2;LMNA;COMT;ARL2BP;FBXW7;GATA1;COL11A2;MDH2;SDHA;IMPDH1;POLR1D;DNAI2;HIRA;RDH12;CDK5RAP2;EIF5A;PRPF31;TMEM216;CTNND1;SDHC;CPLX1;ODAD1;ARVCF;LONP1;SLC25A11;IRF6;RECQL4;POMGNT1;RP1L1;REEP6;SDHAF2;MMP23B;IDH3B;SLC7A14;NRL;ODAD3;LRAT;LETM1;PORCN;PRPF6;FGFRL1;CTBP1;CNGB1;ARHGEF18;RPS28;LRRC56;TCOF1;RBP3;MPDU1;VARS1;TTC12;ZNF408;TELO2;SNRPB;DEAF1;PRPF3;CCNO;ABCA4;SF3B2;TP63;ROM1;FH;SF3B4;ARL3;RSPH9;NECTIN1;HAX1;SLITRK6
215	HP_LONG_PHILTRUM	0.334782	0.262063	1.10939	0.137374	FGF3;CASK;KIT;MAB21L2;CCNK;TRIP11;NRAS;NEK9;CREBBP;CHD2;BRCC3;STAG2;MOCS1;PAH;MTOR;MYMX;NEB;HUWE1;UBE4B;SIN3A;PTCH1;MID1;MAPK1;LUZP1;ADSL;EPG5;NIPBL;ARSK;UBR7;UGP2;JMJD1C;FBXO11;USP9X;IFT81;NFIB;SPEN;SUZ12;PLPBP;ERCC6;GTF2I;HSD17B4;SHANK3;PPP1CB;CNOT1;TAF1;PIGN;IDH1;TBCK;ATP6V1A;GLIS3;TET3;WARS2;TRPS1;TRIP12;MAP2K1;SMC1A;KLHL41;PMM2;CDC42;SPRED2;GNPTAB;KRAS;PPP1R12A;TAF6;CLCN3;TBX1;AP1G1;PIEZO2;PHIP;PPP2R5D;SLC25A24;CASZ1;RTL1;PYCR1;DYNC2H1;PRDM16;BCOR;RERE;PPP1R21;MEG3;EXOC7;ALG11;OCLN;MAPRE2;ARID1B;SLC9A7;CHD8;KAT6B;SCN1A;MARS2;ARID1A;SYNE1;CLCN6;TRIO;GNE;PKDCC;SETBP1;ALDH6A1;IFT80;MAP3K7;NOTCH2;CANT1;APC;MYO18B;KMT2A;ADNP;RNF135;KCNH1;CTCF;AFF4;DVL3;WDR35;HPDL;TTC5;BAZ1B;ANKRD11;FGD1;IGF1R;NF1;GAD1;RAC3;PIGB;ATP7A;LTBP1;LTBP4;LMNB1;BRPF1;BMP2;MAF;NSD1;ZMIZ1;SETD5;CHRNG;MRPS28;TBC1D24;PRKDC;PDE4D;SLC2A10;SEC23A;CHST3;ATP6V1B2;RAD21;DYNC2I1;MLXIPL;GJA1;KIF7;B4GALT1;EIF4H;SLC6A1;SLC26A2;BUB1B;SOX9;ABCC9;HSPG2;TRMT10A;SNX14;BCL11B;GTF2IRD2;SMARCA2;CSGALNACT1;OTUD6B;PEX26;POU4F1;PPP1R15B;NBAS;CBL;SMG8;RIC1;TMEM94;CTNNB1;POR;CDH11;LFNG;TBL2;MEGF8;SEC24C;DLL3;GLB1;RNU4ATAC;TAF8;NSD2;BRD4;MOCS2;PCDHGC4;XYLT1;POLR3A;SKI;WNT5A;EXT2;SYNGAP1;SRCAP;FLI1;BRF1;KCNJ8;MESP2;GJA8;CD96;VPS37D;SMC3;ALG13;NALCN;SC5D;TBC1D20;OSTM1;COL2A1;PDPN;B3GLCT;PTEN;PCLO;NOTCH3;IRX5;FGFR2;NEXMIF;KIF11;FBN1;RREB1;AVP;MPC1;ALG9;ROR2;CDC6;ZNF699;MAB21L1;EXTL3;TBCE;CLCF1;EXT1;AARS1;MED12;FLNA;CRTAP;CLTC;H3-3B;B3GALT6;KCNAB2;TMEM70;BRAT1;METTL5;AP3B1;MYOD1;HES7;FAR1;C12orf57;PRKCZ;GJA5;PTH1R;NSRP1;MYH3;FGFR1;ANTXR1;TNPO2;NARS2;NCF1;INTS1;CCDC8;INPPL1;SATB2;MYMK;BUD23;DSE;TENM3;COG1;OCRL;COL11A1;BAP1;FZD2;ZC4H2;EXOC2;BMP1;ACTA1;RPL10;METTL23;KIAA0753;SPECC1L;GPC6;NLRP1;SMOC1;PIGT;CDH2;BRAF;DLK1;GABRD;BCL7B;CAMK2G;ATN1;RFC2;EIF2S3;SLC2A1;KDM4B;RAI1;CHST14;PDHA1;DNAJC30;TOR1A;UFD1;CLIP2;PPP2R3C;EZH2;TASP1;CDK10;RAB3GAP2;POC1A;GTF2IRD1;MEIS2;HDAC8;AP2M1;TNNI2;DVL1;PUS1;YARS2;NAA10;TUBB;COMT;CAMTA1;NXN;ADAMTSL2;LIMK1;PIGQ;MADD;COL11A2;DHCR7;CUL7;EED;ATP6V1E1;KARS1;SNAI2;XYLT2;HIRA;FKBP6;METTL27;ATP6V0A2;ELN;ABCC8;DYNC2I2;SLC6A17;CPLX1;SHMT2;PUF60;MAPK8IP3;SMARCB1;MUSK;ARVCF;IARS2;LTBP3;ACTB;H3-3A;TMEM147;MMP23B;MTX2;RIN2;TRAPPC4;MAP2K2;EXOSC2;B3GAT3;KCNJ11;TMEM53;COX7B;STX1A;ACTG1;TMEM270;TPM3;ARHGEF2;SNRPB;RIPPLY2;PLAA;ALG8;USB1;OBSL1;EXOSC1;CRLF1;PYCR2;TRIM8;PRMT7;HRAS;ARX
216	HP_ABNORMALITY_OF_THE_MENSTRUAL_CYCLE	0.336035	0.270786	1.10743	0.1606	TFR2;FGA;GP1BA;IL17RD;FGG;SLFN14;PRORP;LEP;CDKN2B;PLIN1;USP8;PROKR2;POF1B;F11;ESR2;FGB;CYB5A;BBS9;MAP3K1;BMPR1B;IGF2;NIPBL;USP48;CYP19A1;F8;LMAN1;HESX1;PIK3CA;ERCC6;HSD17B4;FLRT3;POLG;ATRX;AKT1;SERPINE1;PROK2;SLC25A13;SMC1A;GATA4;FANCM;LEPR;MRPS22;GHR;ATP7B;PTPN11;CHD7;DIAPH2;WT1;OCA2;SETD2;HERC2;BPTF;CYP11B1;PHKB;BCOR;SLC29A3;PROP1;SMCHD1;ZMPSTE24;PEX1;AR;PDE11A;ESR1;ITGB3;MCM9;TBL1XR1;RNF216;AKT2;MCFD2;HS6ST1;CCDC141;STAT3;FGF17;TERT;NDNF;PAPSS2;CDON;CIDEC;ITGA8;TACR3;ALMS1;BLOC1S5;WRN;ZBTB16;PDGFB;NR5A1;EIF2B2;NR3C1;FIGLA;NUP107;C14orf39;BMP2;FOXL2;WDR11;PSMD12;F5;RCBTB1;FEZF1;CTDP1;HMGA2;PDE4D;STAG3;RAD21;TWNK;VWF;PEX10;H6PD;MYH9;SOX9;TRMT10A;ROBO1;SOX3;YARS1;PHKA2;CDH23;RARA;POR;FMR1;GPR101;LARS2;DCC;POLR3H;PSMC3IP;VAMP7;BMP6;BNC1;OTX2;WWOX;BMP15;BRD4;EIF2B4;PRKACG;BSCL2;PCSK1;FLI1;TAC3;CDKN2C;NIN;WIPF1;LHX4;GLI2;HFM1;NBEAL2;MKRN3;SLC37A4;SMC3;PRKAR1A;DHH;F13A1;HAMP;SEMA3E;GNRHR;PRLR;STAT5B;CDKN1B;FSHB;MSH5;PEX6;KISS1;SIM1;DHX37;TBL1X;SMO;NUMA1;SOST;ZFPM2;NOBOX;LHB;LIG4;CAVIN1;SOX10;FSHR;ITGA2B;TKT;NABP1;CAV1;PPARG;HPS5;TRAF7;IRF2BP2;PWRN1;WAS;ERCC8;GDF9;POLG2;FGFR1;ANTXR1;PML;ZSWIM7;CISD2;POU1F1;HPS4;SMARCE1;FGF8;BAP1;ANOS1;LIPE;NF2;NDN;DUSP6;WNT7A;AGGF1;EIF2B1;MSH4;BRAF;PLAG1;DMRT3;MEN1;EIF2B5;GATA3;FOXA2;NPM1;NPAP1;DIAPH1;PDE8B;GPR161;HFE;FOS;MCM8;GNRH1;F13B;HDAC8;SPRY4;AXL;PRKACA;LMNA;GP9;CDKN1A;SNRPN;EIF2B3;SPIDR;DNM1L;ERAL1;CLPP;HSF2BP;FIP1L1;STUB1;MAGEL2;HJV;SMARCB1;NSMF;SOHLH1;GALT;SEMA3A;PSMB8;CPE;SUFU;WNT4;CYP17A1;NR0B1;F2;BLOC1S3;ARMC5;CDKN1C;AGPAT2;SYCE1;TP53;PLAU;AIP;PHKG2;SRY;GNAS;GP6;SRA1;MSTO1;TP63;HARS2;F10;F7;KISS1R
217	HP_ABNORMAL_CEREBRAL_VASCULAR_MORPHOLOGY	0.336343	0.266574	1.10833	0.146186	ACTC1;FGA;GP1BA;ALX4;NFIA;FGG;KIF1B;PLIN1;BRCC3;RNF168;AIRE;IFIH1;USP8;ATP2B1;RET;TBX20;FGB;TLL1;ASXL2;SIN3A;RNF213;SLC19A2;MCCC1;SMAD4;TET2;LMOD2;STAT1;USP48;PIK3C2A;FHOD3;F8;GNAI3;LMAN1;SAMHD1;ZAP70;PIK3CA;ERCC6;PDCD10;GTF2I;ATRX;AKT1;PIGA;TNXB;TGFBR2;EPAS1;CBS;SERPINE1;LMBRD1;KRIT1;GATA6;ABCG8;USP18;CFI;GATA4;ANGPTL6;PMM2;CPS1;PCSK9;KRAS;PROC;ODC1;SMAD2;IPO8;ABCG5;TGFBR3;CLCN3;KANSL1;TNNI3;BICC1;SPTBN1;CYP11B1;CD109;GUCY1A1;SCN5A;ZMPSTE24;PDE11A;ITGB3;PKD2;MYH11;CPT2;MCFD2;TERT;ADA2;SH2B3;DNMT3A;MYH6;EDN1;MMACHC;H4C9;WRN;GATA2;PLCB4;PDGFB;BAZ1B;NPPA;PRKCH;MMUT;NF1;ALOX5AP;NR3C1;CYP26C1;ATP7A;KIF20A;GNAQ;ASS1;DOCK8;DLST;SON;TGFBR1;F5;IL6;AMACR;TGFB2;NAGS;SMAD3;APP;NGLY1;EPHB4;SLC2A10;KCNJ5;SIAH1;MPL;APOB;MLXIPL;EIF4H;FARSB;GTF2IRD2;ABCC6;MAX;MAT2A;DYRK1B;SLC20A2;DNAJB11;CDH23;IVD;RFT1;TBL2;SAMD9;HELLPAR;PCCA;ALPL;MT-TC;XYLT1;FCGR2C;LSM11;MT-ND5;LOX;WIPF1;LRPPRC;VPS37D;SDHB;TGFB3;PRKAR1A;MFAP5;F13A1;GGCX;PCCB;MT-TH;TANGO2;FOXE3;ALG2;TMEM127;ITGA2;DCX;JAG1;CYP11B2;PTEN;MT-ND6;PKD1;MT-TW;NOTCH3;COL5A2;ACAD9;FBN1;CLCN2;ALG9;PROS1;SMO;FN1;GDF2;FLNA;GANAB;MT-TF;COL4A1;B3GALT6;SMARCAL1;STAT2;MT-CO1;MYPN;PAFAH1B1;ITGA2B;THSD1;RASA1;COL3A1;PDGFRB;SDHD;HTRA1;PLOD3;COL5A1;GLA;LIG3;JAK2;CACNA1D;TRAF7;SNAP29;KMT5B;MSX2;ACVRL1;CFH;COL1A1;WAS;PRKG1;VHL;ERCC8;ANTXR1;NCF1;GAA;CCDC8;SMARCE1;MTHFR;BUD23;MYD88;BAP1;PRNP;MT-CYB;RNASEH2B;MECP2;CITED2;RPL10;NF2;SPARC;PCNT;HEY2;ENPP1;IFT140;OTC;BRAF;MT-TV;BCL7B;RFC2;DNM2;PNP;TOM1;LDLRAP1;ACTA2;DIAPH1;CST3;ADAMTS13;IKBKG;MT-CO2;DNAJC30;CALR;ENG;CLIP2;MT-ND1;GTF2IRD1;NDE1;NKX2-5;STT3A;COL4A2;F13B;RNASEH2A;GYS1;MT-CO3;ALG5;MCCC2;FLNC;CCND1;AGXT;POLR3F;COLGALT1;CCM2;MT-ND4;LMNA;BGN;DPAGT1;CD46;LIMK1;MT-TL1;HSD11B2;MT-TS2;GNB2;LDLR;CUL7;MDH2;SDHA;XYLT2;NDUFA8;FKBP6;MYLK;METTL27;TPP2;ELN;ADAR;SDHC;HBB;TONSL;SMARCB1;NOS3;PET100;DPM3;SLC25A11;ACTB;SUFU;H3-3A;SDHAF2;RIN2;F2;TTR;TNNT2;STIM1;GCDH;DHPS;STX1A;ACTG1;TMEM270;MYBPC3;TP53;PLXNA1;RNASEH2C;OBSL1;THPO;FH;F10;WFS1;SERPINF2;F7
218	HP_ABSENT_SPEECH	0.336347	0.259563	1.10784	0.114407	ATP1A2;GRIA1;TOGARAM1;CASK;SLC12A2;DPYD;CNTNAP2;CREBBP;RALGAPA1;GRIN2B;IREB2;TRRAP;CACNA1E;IFIH1;SLC1A2;STAG2;OPHN1;SHROOM4;PLP1;GRIN1;TRAPPC6B;SERAC1;YY1;PSMC1;HUWE1;FRMD4A;SATB1;EP300;UBE4B;PTCH1;ERLIN2;WDR45B;LUZP1;ADSL;CSPP1;CLIC2;PIGF;STIL;PIGW;CCDC47;PIGV;UGP2;KLHL15;SLC39A14;SPEN;SHQ1;SLC38A3;SUPT16H;ARID2;HNRNPH2;SYT1;PIGA;PIGN;ASPA;DPYSL5;UBE3A;ATP6V1A;CAMK2A;ACOX1;WARS2;KAT6A;SMC1A;DOCK3;ELP2;CDC42;VPS41;ODC1;GRIA4;WAC;CLCN3;PPP2R5D;OCA2;CASZ1;ARFGEF1;CUL4B;PARS2;GPT2;ATP10A;MACF1;FOXG1;SPTBN1;HERC1;SLC1A4;PRDM16;LNPK;RERE;DLL1;DENND5A;ALG11;ARID1B;ARL13B;UBE3B;TBL1XR1;LMAN2L;EIF2AK2;TDGF1;CRBN;PLCH1;SCN1A;ARID1A;NFIX;TIMM50;TRIO;SETBP1;CDON;YME1L1;NTRK2;GRIA2;RMND1;PURA;GABRG2;KCNH1;TTC5;HIVEP2;KCNA2;NEDD4L;GRIN2D;DYRK1A;TRAPPC10;FKTN;TAF2;RAB18;PPP3CA;DEGS1;KCTD7;USP7;TUBA8;LMNB1;NSD1;CCDC88A;SIK1;GNS;SMARCC2;ZEB2;NGLY1;SLC9A6;UBA5;HTT;PPIL1;BMP4;PMPCB;LARGE1;SIX3;FRMPD4;AGTPBP1;HSPG2;TCF4;HID1;INTS8;SNX14;PRPS1;BCL11B;SMARCA2;OTUD6B;GAS1;CHAMP1;TFE3;WDR37;TMTC3;GFM2;SLC12A6;FKRP;TGIF1;DAG1;TOE1;DPH5;TBCD;RARS2;C2CD3;KIAA0586;LINS1;SKI;EARS2;TRAPPC11;PPFIBP1;SYNGAP1;IRF2BPL;CHKA;SRCAP;MINPP1;SLC35A2;ALG14;PNPT1;CACNA1I;ASXL3;GLI2;SOX11;MKS1;SOD1;GNB5;KCNJ10;UFSP2;COPB1;NCAPD2;NALCN;CCND2;GEMIN4;TANGO2;TBC1D20;ASH1L;UBE2A;PDPN;CLCN4;MFF;TRIT1;IQSEC2;NCAPG2;BCAS3;NEXMIF;CNKSR2;STRADA;NTNG2;TMEM106B;HNRNPH1;EXTL3;LIPT2;TBCE;SOX4;VPS33A;MEF2C;KIF1A;POMT1;SLC33A1;MED12;RAC1;CSNK2A1;CLTC;GABRB2;GABBR2;SHH;ZSWIM6;CLP1;AIMP2;H4C11;KCNAB2;KCNB1;MSL3;ADARB1;PGAP3;PGAP1;GAMT;BRAT1;HNRNPU;TKT;UBTF;PRKCZ;ALDH18A1;PUS3;MRPL12;IARS1;PSMB1;KMT5B;NSRP1;HDAC4;FGFR1;TNPO2;MAST1;RALA;KIF15;INTS1;SATB2;GMPPB;HSD17B10;GSX2;SMARCE1;FGF8;ZC4H2;SMS;MECP2;RPL10;GOT2;CLPB;SPATA5;NR2F1;GNAO1;KCNQ5;LINGO1;IQSEC1;STXBP1;UFM1;DISP1;GABRD;TMEM231;ATN1;SLC2A1;ZBTB18;ISCA2;ATG7;CNNM2;VPS11;HCN1;AMPD2;DARS2;TOR1A;ABHD16A;UNC80;SUOX;SLC6A3;GRIK2;RAB3GAP2;GNAI1;TRAPPC2L;COG4;LAS1L;DNM1;PIGP;PIGS;FGF12;WDR4;RAB5IF;EXOSC5;KCNC2;COG8;GRM1;WDR45;POGZ;DPAGT1;CYFIP2;DALRD3;FARS2;POMT2;MRPS34;SNRPN;MDH2;SMARCD1;KARS1;DNM1L;KIF5C;NODAL;NACC1;TCTN2;DOLK;MBOAT7;MAGEL2;CARS2;SLC6A17;CPLX1;SCN3A;DPM2;SMARCB1;CHMP1A;DPF2;POLRMT;FRRS1L;CENPJ;POLR3K;SLC25A12;CTNNA2;CACNA1B;DHX30;ZIC2;SPTBN4;DOHH;PACS1;HIKESHI;PIGG;TMEM147;MMP23B;PRUNE1;AP3B2;ST3GAL5;MCOLN1;EIF3F;EXOSC3;MED25;PGAP2;CAMK2B;RAB11B;MFSD2A;EEF1A2;PPP2R1A;RHOBTB2;UQCRQ;FOXRED1;WDR26;VPS4A;TMCO1;MPDU1;VARS1;TELO2;USP27X;DEAF1;SMARCA4;ACTL6B;CACNA2D2;UFC1;PYCR2;FOXH1;TRIM8;DCPS
219	HP_ABNORMAL_DISTAL_PHALANX_MORPHOLOGY_OF_FINGER	0.337052	0.286008	1.1048	0.216387	TBX3;HOXA13;CREBBP;TFAP2B;PAH;MTOR;VPS35L;EP300;PRKACB;PTCH1;BMPR1B;MAPK1;CRKL;ZBTB20;IGF2;PIGF;PIGW;PIGV;LEMD3;RAB3GAP1;GPC4;ARSL;RPS6KA3;PIGN;AMMECR1;TGFBR2;TRPS1;KCNN3;SLC25A24;SPTBN1;EDA;RTL1;MEG3;ZMPSTE24;ARID1B;MGP;ARID1A;GPC3;NFIX;PTCH2;SETBP1;MAP3K7;NOTCH2;CANT1;IFT57;HOXD13;KCNH1;WLS;WDR35;EVC;PIGB;SALL4;ARHGAP31;DYNC2LI1;SETD5;MRPS28;TBC1D24;CHST3;ATP6V1B2;ALG6;KIF7;PIGO;ABCC9;PHF6;FIG4;GLI1;SMARCA2;NOG;POR;ACP5;IFT52;DDR2;EVC2;IHH;RBPJ;RNU4ATAC;TWIST1;MCTP2;CHST11;WNT5A;SRCAP;BRF1;FTO;KCNJ8;EDA2R;HNRNPR;GJA8;SOX11;HS2ST1;NALCN;GGCX;PIGL;KNSTRN;LMBR1;COL2A1;JAG1;FGFR2;CTSK;ROR2;KDM5C;COL10A1;SOST;FN1;STAMBP;EOGT;DSP;FLNA;PIK3CD;B3GALT6;LRP4;PGAP3;WDR19;GJA5;IARS1;CLCN7;DLL4;CHUK;IFT122;SMARCE1;LBR;GDF5;PCNT;CRIPT;BCR;DLK1;FLNB;TRPV4;CWC27;NOTCH1;UNC80;PPP2R3C;COMP;FTSJ1;RAB3GAP2;POC1A;COG4;PIGS;DVL1;PRKACA;KIF22;LMNA;NXN;VAC14;IFT43;NSDHL;SMARCB1;DOCK6;CCDC22;SUFU;PTHLH;MTX2;GATAD2B;PGAP2;B3GAT3;CTSC;BANF1;SMARCA4;GNAS;ACTL6B;MACROH2A1;PITX1
220	HP_ABNORMAL_NUMBER_OF_TEETH	0.337286	0.26261	1.10571	0.132505	RBBP8;FGF3;ATP1A2;NKX2-1;IL17RD;APC2;TBX3;KRT14;CREBBP;GREM2;SLC1A2;STAG2;PROKR2;ARHGAP29;CCBE1;AXIN2;TCF12;HUWE1;GABRA2;EP300;PAX9;PRKACB;PTCH1;MID1;KCNJ2;PIK3C2A;STIL;YWHAG;UBR1;LEMD3;HESX1;ERCC6;SLC13A5;TINF2;KMT2D;ACSL4;SLC38A3;EDAR;IL6ST;GTF2I;FLRT3;CDC42BPB;AKT1;RPS6KA3;CNOT1;AMMECR1;ATR;EIF4A3;ATP6V1A;VPS13B;PROK2;REV3L;ACOX1;TWIST2;TRPS1;SMC1A;DLX3;LRP6;NHS;CHSY1;SMAD2;GHR;CHD7;SYNJ1;KCTD1;KCNN3;ANAPC1;SLC25A24;SETD2;PARS2;SZT2;EDA;POLR1B;RNF13;NUS1;BCOR;CFAP418;FAT4;PIK3R1;ZMPSTE24;DLL1;KDM6A;DHDDS;TDGF1;ERCC4;PLCH1;HS6ST1;CCDC141;FGF17;TERT;NDNF;TRIO;PDGFRA;PLK4;CDON;RAB23;NTRK2;MAP3K7;APC;CDK19;GABRG2;SCN8A;KREMEN1;NFKBIA;KCNH1;TACR3;ALMS1;GRHL2;NEK1;DVL3;WDR35;BAZ1B;DLX4;KCNA2;ANKRD11;FGD1;GRIN2D;DYRK1A;EVC;WNT10B;PPP3CA;CDH1;HNRNPK;DYNC2LI1;LMNB1;C1S;CENPE;MAF;CLDN1;WDR11;NSD1;FEZF1;HMGA2;UBA5;MBTPS2;SLC10A7;BMP4;ATP6V1B2;DCAF17;KCNJ5;POLR3B;TRAF6;SIX3;MLXIPL;GJA1;PERP;EIF4H;KCNE5;HSPG2;RBM28;CELF2;TRMT10A;ARL6;TYMS;GLI1;BCL11B;GTF2IRD2;FGF13;GAS1;POU4F1;PPP1R15B;SMG8;RTEL1;CACNA2D1;CDH11;IFT52;TBL2;MESD;DCC;CEP152;TGIF1;KDF1;EVC2;POLR1C;WWOX;NSD2;C2CD3;XYLT1;POLR3A;KIF1C;RPS23;WNT5A;SYNGAP1;NEPRO;SRCAP;TRIM37;ERCC3;GLI2;VPS37D;SLC37A4;PRKAR1A;PUS7;PIGL;SMOC2;B3GLCT;PTEN;GABRA5;IRX5;FGFR2;CTSK;CREB3L1;RUNX2;CNKSR2;BLM;ROR2;DHX37;C1R;EXT1;DKC1;AARS1;ADAMTS3;DSP;TFAP2A;FLNA;SOX10;CLTC;GABRB2;GABBR2;SHH;SMARCAL1;WNT10A;MSX1;FGF10;KCNB1;IL11RA;KIFBP;LRP4;DLG1;BBS1;NECAP1;ADAMTS2;WDR19;POP1;RHOA;MSX2;PTH1R;ERCC8;FGFR1;NCF1;SATB2;TERC;IFT122;BUD23;FGF8;OCRL;GRHL3;TGFA;HSPA9;FZD2;SUMO1;CTC1;ANOS1;CEP85L;GDF5;DUSP6;PCNT;FGFR3;DNAJC21;ATP1A3;CKAP2L;PARN;TRAK1;DISP1;BCL7B;ATRIP;RFC2;FLNB;DDX59;NOP10;NPM1;HCN1;IKBKG;DNAJC30;NELFA;CLIP2;PPP2R3C;OFD1;GTF2IRD1;DNM1;PLXND1;RIPK4;SPRY4;DVL1;FGF12;PRKACA;NAA10;LMNA;CAMTA1;WRAP53;COL9A2;CYFIP2;DALRD3;TRAIP;NXN;LIMK1;GNB2;DHCR7;CDH3;POLR1D;PITX2;SH3BP2;FKBP6;SCUBE3;CCDC28B;NODAL;METTL27;ELN;OTUD5;CTNND1;SLC39A13;CPLX1;IFT43;SCN3A;PUF60;MAPK8IP3;LAMB3;NUP85;CENPJ;POLR3K;SEMA3A;LTBP3;CACNA1B;TRPV3;ZIC2;IRF6;SUFU;RECQL4;PTHLH;PIGG;FZR1;MTX2;FOXC1;AP3B2;NHP2;DPP6;LETM1;CTSC;PORCN;EEF1A2;FGFRL1;STX1A;CTBP1;TMEM270;TSPEAR;TCOF1;POLR3GL;ACTL6B;LEMD2;SCNM1;USB1;EDARADD;ARV1;TP63;CACNA1A;ERCC1;FOXH1;NECTIN1
221	HP_HYDROCEPHALUS	0.33745	0.25956	1.10517	0.117517	L1CAM;DNAH11;VSX1;NEK10;TOGARAM1;GAS2L2;ODAD2;RSPO2;DRC1;GFAP;NRAS;STAG2;CRPPA;GALC;RPGRIP1;DNAJB13;PTCH1;DNAAF1;ZBTB20;CSPP1;CLIC2;PLG;STIL;PAK2;DNAAF2;PIGV;JMJD1C;GPC4;CEP83;PIK3CA;ERCC6;SLC13A5;KMT2D;GPSM2;ARSB;CDC42BPB;AKT1;RNF125;PPP1CB;DNMT3B;TGFBR2;FRAS1;VANGL1;AP1S2;MAP2K1;CCDC40;SMC1A;SLX4;AMER1;DNAI1;KRAS;FANCM;CFAP221;TAOK1;PRKAG2;FANCL;RSPH3;CLCN3;TBX1;KANSL1;CDC40;PIEZO2;PPP2R5D;SLC25A24;CEP104;DNAL1;CILK1;TTC26;SPTBN1;HERC1;RSPH4A;PYCR1;RPGR;SLC29A3;NME8;CDCA7;DLL1;DENND5A;CCDC39;KDM6A;ARL13B;SNX10;DNAAF5;CPT2;TDGF1;ERCC4;CC2D2A;EML1;PLCH1;PRDX1;FLVCR2;MTRR;FANCC;TUBB3;GPC3;NFIX;TERT;PTCH2;POMK;CPLANE1;MPDZ;CDON;TMEM67;TBX15;NOTCH2;P4HB;WASHC5;FOXJ1;SPAG1;MMACHC;H4C9;NRCAM;CFAP43;TBXT;PDGFB;NF1;HYDIN;RAC3;CCDC88C;FKTN;CYP26C1;TAF2;PAK3;USP7;ARHGAP31;SALL1;GNAQ;HCCS;SPEF2;MAF;TGFBR1;DNAAF11;HDAC6;EPHB4;CHST3;MBTPS2;ZMYND10;AHI1;TREM2;LARGE1;SIX3;TRNT1;KIF7;CBY1;B4GALT1;DHCR24;BUB1B;SOX9;HSPG2;TCTN1;FIG4;RSPH1;PALB2;ZNF423;TYROBP;GAS1;OGDH;CEP290;SUMF1;CSF1R;CTNNB1;POR;MFN2;SAMD9;FANCF;SEC24C;DCC;FKRP;SOX2;TGIF1;DAG1;CFAP300;TOE1;ODAD4;RBPJ;RNU4ATAC;NSD2;SIK3;IFNG;DNAAF3;KIAA0586;LAMB1;POLR3A;SKI;CCDC103;TNFRSF11A;CCDC65;FTO;DNAAF6;ERCC3;FANCI;GLI2;MKS1;PIK3R2;ALG13;PRKAR1A;DPH1;CCND2;POMGNT2;IRF4;FAM20C;GUSB;COG6;OSTM1;BRCA2;LMBR1;FANCB;B3GLCT;PTEN;TSC1;CEP120;TRIM71;MTM1;NOTCH3;COL18A1;FGFR2;RPGRIP1L;ZNHIT3;FANCA;KATNIP;FBN1;PTDSS1;RREB1;STK36;SHOC2;RFWD3;NSUN2;NPHP1;ESCO2;ZBTB24;VPS33A;SMO;KIF1A;EOGT;DNAH9;POMT1;MED12;LIG4;FLNA;SEC24D;SHH;COL4A1;ERCC5;WNT3;B3GALT6;AKT3;PIBF1;B4GAT1;SLC17A5;RASA1;HNRNPU;RXYLT1;TMEM107;DNAAF4;VANGL2;ZIC3;TRAF7;XRCC2;ERCC8;CLCN7;FGFR1;TMEM218;UNC45A;DLL4;NKX3-2;IDS;DNAH1;GMPPB;BRCA1;GAS8;SMARCE1;MTHFR;FGF8;HELLS;BAP1;MT-CYB;CENPF;MC1R;NF2;IFT172;CRB2;FGFR3;DNAH5;FAM111A;ARMC9;SMOC1;MAN2B1;GLI3;ERF;BRAF;DISP1;CCL2;TMEM231;CFAP298;SLC2A1;WDR81;KDM4B;MCIDAS;TRPV4;HYLS1;NOTCH1;TXNDC15;TMEM237;UFD1;HBA1;OFD1;RAD51;TSC2;B9D2;TCTN3;RNASEH2A;ERCC2;NEU1;MYT1L;FANCG;BRIP1;TMEM222;RAD51C;COMT;POMT2;B3GALNT2;DHCR7;TNFSF11;VAC14;NDUFB11;PIGU;ZPR1;DNAI2;FUZ;HIRA;NODAL;B9D1;FANCE;TMEM216;TCTN2;CPLX1;IFT43;ODAD1;SMARCB1;MUSK;MAD2L2;ARVCF;IARS2;TRMT1;CEP41;DOCK6;CCDC22;BICRA;ZIC2;SUFU;RECQL4;POMGNT1;ROGDI;TCIRG1;MAP2K2;ODAD3;B3GAT3;LETM1;PORCN;EBP;GCDH;COX7B;PPP2R1A;FGFRL1;CTBP1;ALDH7A1;FANCD2;LRRC56;INPP5E;TP53;IDUA;UBE2T;TTC12;CCNO;TMEM138;SF3B2;PEX19;SF3B4;ARL3;FOXH1;HBA2;RSPH9;HRAS
222	HP_ABNORMAL_ADIPOSE_TISSUE_MORPHOLOGY	0.337717	0.271632	1.10604	0.173824	ACTC1;ALB;DES;SLC2A2;BAG5;SYNE2;DMD;CDKN2B;PLIN1;PSEN1;LDB3;IFIH1;MYH7;USP8;GATAD1;CAP2;USF3;ACTN2;DSG2;USP48;PPCS;ALG12;LEMD3;SAMHD1;PIK3CA;ERCC6;ALX1;MEFV;RAF1;POMC;ATRX;AKT1;TAF1;ATP6V1A;VANGL1;TWIST2;PMM2;RASGRP1;KRAS;RBM20;TCAP;FLCN;TTN;SLC25A24;TNNI3;DDOST;CASP10;PRDM16;SCN5A;SLC29A3;MYSM1;PIK3R1;ZMPSTE24;TMPO;ALG11;PDE11A;TBL1XR1;AKT2;HAVCR2;ERCC4;H4C5;MT-TP;SYNE1;ALX3;ADA2;APC;CRYAB;MYH6;CIDEC;TPM1;ALMS1;WRN;TBXT;PTF1A;IGF1R;NR3C1;FKTN;MC4R;FHL1;TREM2;FASLG;SPRED1;ABCC9;TMEM43;RBM28;TRMT10A;NEXN;ABCC6;TYROBP;PPP1R15B;CDH23;MFN2;OTULIN;FAS;TOP3A;BMPR1A;PRIM1;BAG3;GRM7;PSMG2;LSM11;POLR3A;MT-ND5;SKI;BSCL2;PCSK1;TARS1;CLMP;CDKN2C;ERCC3;KCNK9;SDHB;TGFB3;PRKAR1A;PLN;MT-TH;PTEN;KLLN;CDKN1B;KIF11;CDC73;FBN1;BLM;LAMA4;ALG9;TAF1A;HAND2;DSP;FLNA;INSR;CAVIN1;MT-TF;SPRTN;ZSWIM6;MYPN;GTF2E2;COL3A1;GTF2H5;PDGFRB;SDHD;VANGL2;ADAMTS2;FUCA1;CAV1;ANKRD1;PPARG;COL1A1;ERCC8;FGFR1;VCL;MPLKIP;PRKCD;COL1A2;SGCD;RNASEH2B;LIPE;VDR;RPL10;SEC23B;ENPP1;BRAF;TNNC1;CCL2;MEN1;LMNB2;SOX18;PDE8B;IKBKG;LCK;FOS;PSMB9;PSEN2;FHL2;RNASEH2A;ERCC2;PRKACA;DNASE2;NAA10;LMNA;TXNRD2;CDKN1A;RNF113A;DPAGT1;ADAMTSL2;MT-TL1;MT-TS2;GNB2;SDHA;ATP6V1E1;FUZ;GNA11;ATP6V0A2;DOLK;CHCHD10;ADAR;SDHC;POLD1;CSRP3;PHGDH;POMP;PSMB8;ACTB;KCNJ6;ALG3;INPP5K;MTX2;B4GALT7;AP2S1;MT-RNR1;CARS1;TGFB1;TNNT2;PORCN;ARMC5;BANF1;AGPAT2;VPS4A;G6PC3;MYBPC3;TP53;EMD;GNAS;LMF1;MSTO1;LEMD2;RNASEH2C;ALG8;TAFAZZIN;PSMB4;FH
223	HP_LOWER_LIMB_JOINT_CONTRACTURE	0.337748	0.275605	1.10648	0.184	MYBPC1;APC2;MMP1;COL25A1;SYNE2;PSAT1;ANO5;DMD;SCYL2;RYR1;CRPPA;NEB;CAPN3;ERLIN2;ZBTB20;C19orf12;MYO9A;F8;SLC39A14;ALS2;ANKLE2;SPG11;MAP3K20;DDHD2;ERCC6;SLC6A9;PIGA;PIGN;RTTN;TBC1D2B;PYROXD1;AMER1;KIAA0319L;GNPTAB;IPO8;TTN;LIFR;HLA-DRB1;PIEZO2;PPP2R5D;SETD2;MYL2;SLC1A4;SLC39A8;BCOR;SLC29A3;MT-TE;KAT6B;CPT2;ERCC4;STAT3;SYNE1;CNTNAP1;CFL2;MAP3K7;SVIL;LGI4;GARS1;REEP1;ITGA7;FBN2;BIN1;C18orf32;DYRK1A;TRIM2;FKTN;SGCG;SPTLC1;SPEG;OPA1;NSD1;CHRNG;GNS;NGLY1;SLC10A7;FHL1;LARGE1;SLC26A2;ABCC9;HSPG2;TMEM43;PHF6;FIG4;LMBRD2;GJB6;GFM2;DDR2;MEGF8;NT5C2;SLC12A6;FKRP;DAG1;BAG3;RNU4ATAC;KY;SIK3;FDFT1;COL6A1;SRD5A3;BRF1;ALG14;PNPT1;KCNK9;HS2ST1;PIK3R2;PLOD2;SDHB;TGFB3;TOR1AIP1;NALCN;MYL1;TPM2;ALAD;ALG2;SLC18A3;COL2A1;SLC25A46;SLC25A19;SELENON;GFPT1;BCAS3;PI4KA;FBN1;COL6A2;PTDSS1;HACD1;BICD2;NSUN2;MYOT;COL12A1;ESCO2;KLHL9;DSP;POMT1;FLNA;CHRNB1;LMX1B;SDHD;COL7A1;TNNT1;COL6A3;CAV1;PTH1R;MYH3;ERCC8;GMPPB;PDX1;LBR;ZC4H2;ACTA1;MMP2;DPM1;RPL10;DHX16;ERGIC1;SGCA;FGFR3;UBA1;GLI3;SDHAF1;CCR6;SYT2;TRPV4;PSTPIP1;UNC80;CCN2;SIGMAR1;IRF5;SCARF2;PLEC;INS;GJB2;LMNA;SLC25A4;DPAGT1;FKBP10;P4HTM;JUP;GNB2;ABHD12;SDHA;ATP6V1E1;EIF5A;GJB1;ABCC8;PRG4;ABCD1;SNAP25;NOD2;PSMB8;ATP5F1D;SPTBN4;ERLIN1;KCNJ11;PTRH2;HINT1;MYL11;WDR26;TPM3;JAG2;ADAT3;EMD;VARS1;TELO2;GCK;FUS;ERCC1;HRAS
224	HP_RECURRENT_LOWER_RESPIRATORY_TRACT_INFECTIONS	0.34204	0.282765	1.10283	0.176955	DNAH11;NKX2-1;ALB;ODAD2;DRC1;DZIP1L;CXCR4;AICDA;LEP;RNF168;IFIH1;SFTPC;PKHD1;SATB1;NBN;NFE2L2;ALG12;USP9X;ZAP70;ERCC6;IL6ST;SCNN1B;RNF125;IDH1;MTHFD1;PYROXD1;CCDC40;CARMIL2;C4B;DIP2B;GNPTAB;RASGRP1;CR2;TBX1;TTC26;AASS;CFTR;MYSM1;PIK3R1;CCDC39;STAT3;NFKB1;IGKC;IL7R;SETBP1;SCNN1G;NCF2;LAMB2;FOXJ1;PURA;POLA1;GALNS;CTCF;ALMS1;WDR35;CYBB;HYDIN;LRBA;IGHM;LTBP1;UNG;PEPD;LTBP4;LMNB1;DOCK8;PRKDC;IGLL1;HYOU1;SIAH1;MGAT2;SOX9;TNFRSF13C;LAMA2;SMARCA2;MDFIC;ATM;SCNN1A;ZNFX1;DDR2;POLE;PGM3;TNFRSF13B;CD40LG;TBCD;ARPC1B;RNU4ATAC;COL6A1;CIITA;TNFRSF11A;C3;DOCK2;LAT;TRIM37;RAG2;NME5;FCGR2A;EGFR;GEMIN4;COL6A2;STK36;CD3E;EXTL3;VPS33A;BTK;RAC1;CAVIN1;PIK3CD;B3GALT6;IGBP1;CTLA4;ICOS;MASP2;RFX5;COLQ;CD27;AP3B1;COL5A1;COL6A3;WDR19;SASH3;DCLRE1C;WAS;NCF1;IDS;PRKCD;IL21R;CD247;RAG1;GAS8;BLNK;STX3;FBLN5;CD19;TCF3;ORC6;ADA;CLPB;FCN3;PKP1;IGHG2;FCHO1;GLI3;NDUFC2;CARD10;ZNF341;PNP;EFEMP2;SLC35C1;COL13A1;GORAB;TK2;CYBC1;P4HTM;FBXW7;COL11A2;IL2RG;RFXANK;KPTN;PLOD1;FMO3;TPP2;JAK3;CD3D;WDR1;TONSL;CFAP410;ODAD1;RFXAP;NUP214;KCNJ6;CYBA;LIG1;CD79B;TGFB1;MED25;SMARCD2;ZBTB7A;RAC2;G6PC3;LRRC56;NFKB2;UNC119;VARS1;ARHGEF1;SREBF1;USB1
225	HP_ABNORMAL_CHOROID_MORPHOLOGY	0.342788	0.278224	1.10215	0.195918	CLCNKB;VSX1;IMPG2;CASK;CNGB3;CFHR3;POU3F4;ADAMTS18;GDF3;LCA5;CRPPA;CHM;PROM1;CYP4V2;VPS35L;TSPAN12;PEX13;RPGRIP1;CSPP1;YAP1;RP2;PDCD10;AKT1;VPS13B;KRIT1;CFI;FZD4;CHD7;HLA-DRB1;WAC;WT1;SPTBN1;DACT1;BCOR;RERE;PEX12;ALDH1A3;PEX1;MT-TE;DCT;UBE3B;RNF216;CC2D2A;TUBGCP4;PEX3;POMK;TMEM67;WASHC5;IMPG1;BEST1;GRHL2;PEX2;HADHA;FBN2;PAX2;NF1;SLC25A15;FKTN;SALL4;CRB1;SALL1;GNAQ;HCCS;ZEB2;FBLN1;CRX;HHAT;GUCA1A;BMP4;RLBP1;LARGE1;SIX3;PRSS56;PEX10;TCTN1;ABCC6;ZNF423;PEX26;PRPH2;CEP290;MFRP;HMX1;CTNNB1;FKRP;SOX2;MAFB;DAG1;OTX2;OAT;CLEC3B;IFNG;XYLT1;SIX6;SPATA7;HMCN1;ZEB1;MKS1;TEAD1;POMGNT2;RPE65;SEMA3E;JAG1;PTEN;TSC1;FSCN2;GUCY2D;COL18A1;RPGRIP1L;TUBGCP6;VCAN;KIF11;OVOL2;APOE;CLCN2;PEX6;SIM1;EFEMP1;VPS33A;LRP5;POMT1;RBP4;TBX22;SHH;COL4A1;B4GAT1;TMEM98;COL8A2;RXYLT1;TMEM107;CLDN19;C12orf57;ACVRL1;CFH;C1QTNF5;TIMP3;FBLN5;OCRL;RAX;MAPKAPK3;PEX5;DHX16;GZF1;EYS;ELOVL4;ENPP1;PEX14;EPHA2;SAG;TMEM231;CFHR1;IKBKG;TXNDC15;TMEM237;TSC2;B9D2;TCTN3;NDE1;HLA-A;AGXT;MICOS13;CCM2;NAA10;POMT2;B3GALNT2;MT-TL1;NDUFB11;XYLT2;B9D1;TMEM216;TCTN2;MAGEL2;CHN1;NOD2;ACTB;CCDC22;PAX6;POMGNT1;PEX11B;NRL;LRAT;DPP6;PORCN;COX7B;PNPLA6;INPP5E;ZNF408;PEX16;TMEM138;ABCA4;NDP;PEX19;ROM1
226	HP_DISINHIBITION	0.343812	0.283198	1.09999	0.203629	PTCHD1;ATP1A2;VPS13C;CREBBP;PSEN1;SLC1A2;IL1RAPL1;LRRK2;GABRA2;EP300;PTCH1;SORL1;GABRB3;STIL;C19orf12;BCORL1;NTRK1;PINK1;YWHAG;GABRA1;SPEN;SLC13A5;SLC38A3;SCN9A;DPYSL5;ATP6V1A;SLC1A3;VANGL1;PODXL;SYNJ1;LGI1;KANSL1;PHIP;PARS2;SZT2;PLA2G6;SPTBN1;NUS1;VPS13A;CHMP2B;PCDH19;GIGYF2;DLL1;HTRA2;DHDDS;TDGF1;H4C5;SCN1A;SNCA;SLC2A3;CDON;NTRK2;TBK1;CDK19;POLA1;GABRG2;SCN8A;VPS35;HIVEP2;KCNA2;GRIN2D;PPP3CA;USP7;DNAJC13;DCTN1;APP;AFF2;KNL1;PRKN;UBA5;HTT;MAOA;TREM2;SIX3;CELF2;EIF4G1;FGF13;TYROBP;GAS1;CACNA2D1;MAPT;FMR1;CEP152;TGIF1;SPAST;WWOX;IFNG;COQ5;SYNGAP1;SRCAP;GLI2;RELN;VCP;GRN;GABRA5;TSC1;NONO;SQSTM1;CNKSR2;FTL;TMEM106B;AARS1;CLTC;GABRB2;GABBR2;SHH;KCNB1;NECAP1;UBTF;FGF8;AMT;DNMT1;FBXW11;ATP1A3;CDH2;TRAK1;DISP1;SUGCT;C9orf72;PARK7;GCSH;DNAJC6;HCN1;DEPDC5;GRIK2;WDR62;TSC2;PSEN2;DNM1;TARDBP;FGF12;PANK2;CYFIP2;DALRD3;VPS16;GNB2;FUZ;NODAL;CHCHD10;TMEM240;UCHL1;MAGEL2;SCN3A;SCN1B;ABCA7;CACNA1B;ZIC2;FZR1;TOMM40;GRIN2A;AP3B2;ARPC4;EEF1A2;ADAT3;ACTL6B;FUS;NAA20;ARV1;CACNA1A;HEPHL1;FOXH1;SCN2A;GLDC
227	HP_ABNORMALITY_OF_THE_VOICE	0.344244	0.255604	1.10078	0.143451	RBBP8;ADH1C;XRCC4;SLC3A1;CHAT;RAPSN;IL17RD;GFAP;SYNE2;ZFYVE26;KRT14;TUBB4A;ATXN3;KIF1B;SLC18A2;SCN4A;IFIH1;MYH7;STAG2;RYR1;PROKR2;ARHGAP29;MYMX;THRA;RET;GRB10;IL1RAPL1;PRKRA;LRRK2;ORC4;HAAO;SLC19A2;MID1;SMAD4;MAPK1;NFE2L2;CHRNE;NIPBL;SERPING1;MYO9A;JMJD1C;GNAI3;ALS2;THAP1;LEMD3;TRHR;SAMHD1;GPC4;SUZ12;SHQ1;MAP3K20;HESX1;SNCAIP;RAF1;KMT2D;GTF2I;FLRT3;POLG;ATRX;PIGN;ASPA;GNAL;TGFBR2;EPAS1;EIF4A3;MEGF10;VPS13B;PROK2;REV3L;TBC1D2B;TRPS1;PODXL;PYROXD1;SMC1A;AMER1;ACAN;UPF3B;CTNND2;GNPTAB;DKK1;GHR;PTPN11;CHD7;SYNJ1;TTN;LIFR;TBX1;DYNC1I2;KANSL1;CAMKMT;OCA2;CEP104;HERC2;TTC26;LAMA3;SPTBN1;EDA;MYL2;RTL1;VPS13A;FOXP2;PPP1R21;SLC5A7;MEG3;ZMPSTE24;GIGYF2;AR;KDM6A;ARID1B;COQ2;ASAH1;NLRP3;EIF2AK2;ERCC4;PMP22;UBB;MGP;HS6ST1;FOXP1;CCDC141;GPC3;MATR3;SYNE1;FGF17;SNCA;SLC2A3;NDNF;GNE;PDGFRA;SETBP1;NOTCH2;CRYAB;P4HB;DNMT3A;FLII;LAMB2;POLA1;GABRG2;GARS1;TACR3;NR4A2;VPS35;WRN;ITGA7;BIN1;PLCB4;BAZ1B;DLX4;IGF1R;NF1;PREPL;TRIM2;FKTN;DST;PPP3CA;CDH1;DNAJC13;LTBP4;AP4E1;LMNB1;DLST;SPEG;OPA1;WDR11;NSD1;FEZF1;ATP6AP2;DCTN1;AFF2;TPK1;SBF2;CHRNA1;HTT;BMP4;FHL1;RAD21;TWNK;LARGE1;PRX;MLXIPL;EIF4H;SLC26A2;NEFH;HSPG2;TMEM43;FIG4;TRMT10A;MYCN;ZDHHC9;EIF4G1;LAMA2;NOTCH2NLC;GTF2IRD2;MAX;MT-ND3;ATP5F1A;TSPYL1;TBP;PPP1R15B;NBAS;TRIP4;MFN2;MAPT;SERPINH1;TBL2;MORC2;SEMA5A;FMR1;GPR101;SEC24C;DCC;FKRP;BAG3;DLEC1;WWOX;BRD4;ALPL;GDAP1;LSM11;MT-ND5;BSCL2;SRCAP;FTO;TTC19;TARS1;TAC3;TRIM37;ERCC3;KCNK9;VPS37D;SOD1;MKRN3;SMC3;SDHB;LRP12;UNC45B;NALCN;TPM2;TMEM127;SLC18A3;GNRHR;MDM2;SELENON;JAG1;GFPT1;MT-ND6;MT-TW;NOTCH3;IQSEC2;CADM3;ATXN2;PI4KA;STAT5B;CDC73;NONO;FBN1;DGCR2;BLM;RREB1;TSHR;SEC31A;FTL;SHOC2;AOPEP;ZNF699;HACD1;KISS1;SIM1;MYOT;C1R;KMT2B;MT-TT;PHF8;RRM2B;RNF6;POMT1;MED12;TFAP2A;FLNA;SEC24D;SOX10;DGCR8;TSHB;SMARCAL1;FBXO7;CYP27A1;MSX1;MYPN;CHRNB1;LAMC2;TGM6;KRT6A;DLG1;COLQ;AGA;GTF2E2;GTF2H5;SDHD;B4GALNT1;HTRA1;MYH14;CNOT2;COL6A3;ALDH18A1;PWRN1;VHL;MYH3;RILPL1;FGFR1;MPLKIP;NCF1;IDS;POU1F1;GMPPB;BUD23;FGF8;OCRL;GRHL3;PRPH;LYRM4;ANOS1;IGHMBP2;ACTA1;RNASEH2B;GMPPA;SMS;MECP2;ADGRG1;PPM1B;NDN;DUOX2;PQBP1;DUSP6;SET;PABPN1;MGME1;SLC52A3;SPART;PCNT;TRH;FAM111A;NLRP1;ALDH4A1;ATP1A3;ABAT;BRAF;MT-TV;DLK1;VAMP1;COQ9;BCL7B;SYT2;RFC2;ZBTB18;ATG7;DNAJB2;MT-ND2;DNAJC6;MT-ATP6;SH2B1;RAI1;TRPV4;VPS11;NPAP1;TLK2;DNAJC30;TOR1A;CAPN15;ATP5MC3;UFD1;CLIP2;GNRH1;EZH2;KCTD17;POC1A;DGCR6;MT-ND1;GTF2IRD1;RNASEH2A;ERCC2;HDAC8;PLXND1;NEU1;PLEC;COL13A1;ESS2;AGRN;TK2;SPRY4;PANK2;MT-ND4;SPG7;LMNA;SRPX2;COMT;CAMTA1;RNF113A;POMT2;ADAMTSL2;LIMK1;B3GALNT2;MT-TL1;SNRPN;PNPO;PAX8;EED;MDH2;SDHA;RARS1;SH3BP2;FUZ;HIRA;FKBP6;GLUD2;METTL27;ATP6V0A2;ELN;ADAR;CWF19L1;SDHC;MAGEL2;KRT16;TONSL;DGUOK;POLD1;ITPA;KRT6B;LAMB3;ARVCF;SNAP25;NSMF;DDRGK1;FRRS1L;EXOSC9;LONP1;GALT;SEMA3A;SLC25A11;LTBP3;ACTB;CIZ1;IRF6;SIL1;POMGNT1;TRAPPC12;SDHAF2;INPP5K;MTX2;RIN2;GRIN2A;NDUFS8;SLC25A1;CARS1;KRT17;GGPS1;CAMK2B;HMBS;STX1A;TMEM270;STX16;TPM3;SRD5A2;EMD;VARS1;SNRPB;AIP;DEAF1;GNAS;GIPC1;ECM1;RNASEH2C;TP63;PEX19;FH;SH3TC2;CRLF1;ATXN8OS;NECTIN1;HRAS;KRT5;KISS1R
228	HP_SPLENOMEGALY	0.345239	0.256222	1.10004	0.151261	SLC30A10;FGA;GIMAP5;NPC1;GP1BA;CASK;ITK;KIT;IFNGR1;NRAS;SPTA1;SLC4A1;DZIP1L;GCLC;C4A;IKZF3;IFIH1;GPIHBP1;CCBE1;MAGT1;PKHD1;ANKRD55;TRPV6;TLR8;LPL;CDAN1;IL23R;SMAD4;TET2;STAT1;TLR4;ATP8B1;PIK3C2A;CCDC47;JAK1;JMJD1C;CA2;SF3B1;MYO5B;SLCO2A1;SAMHD1;APOA1;GPC4;TNFRSF1B;ZAP70;MS4A1;PIK3CA;ERCC6;STX11;MEFV;TINF2;IL6ST;KLRC4;LPIN2;ARSB;HSD17B4;ATRX;AKT1;PIGA;GLIS3;ASXL1;KLF1;EPB41;SLC25A13;ABCG8;CD70;CDKN2A;GNPTAB;RASGRP1;KRAS;ATP7B;CR2;CHD7;NLRC4;ALAS2;BTD;ABCD3;HLA-DRB1;KCNN3;TBX1;NLRP12;SAMD9L;TTC26;CASP10;RTL1;PHKB;VPS13A;CFTR;FAT4;SLC29A3;MEG3;PIK3R1;SGSH;SLC7A7;OCLN;ASAH1;PIEZO1;MPIG6B;NLRP3;ITCH;SNX10;HAVCR2;CC2D2A;RABL3;ABL1;PTPN2;GPC3;STAT3;NFKB1;GLRX5;TERT;IL7R;GNE;PDGFRA;CASR;ADA2;OAS1;PRF1;SH2B3;ABCA1;TMEM67;NOTCH2;LIPA;GPD1;NCF2;HGSNAT;KCNH1;ALMS1;GBE1;AFF4;PEX2;XIAP;RINT1;WDR35;GATA2;IL2RA;RHAG;CYBB;MMUT;LRBA;PHYH;ANK1;KIF3B;PTPN22;CSF3R;PEPD;EPB42;DYNC2LI1;BMP2;CLDN1;F5;IL6;GNS;ERAP1;NGLY1;PIK3CG;ALG1;ATP6V1B2;FASLG;MPL;TRNT1;B4GALT1;DHCR24;TCF4;PLEKHM1;TYMS;SNX14;TNFRSF13C;FOXP3;ERBB3;PALB2;ATM;CBL;TFE3;ZNFX1;YARS1;SUMF1;RTEL1;PHKA2;NCKAP1L;DNASE1L3;FAS;BCL2;TNFRSF13B;CD40LG;SEC24C;BMP6;GLB1;RNU4ATAC;CASP8;XK;IFNG;SEMA4D;CCR1;PSMG2;LSM11;TNFRSF11A;BSCL2;LAT;RAB27A;TULP3;MKS1;NBEAL2;SLC37A4;RAG2;HEXB;SC5D;PSAP;FCGR2A;HAMP;IRF4;GEMIN4;GUSB;COG6;OSTM1;B2M;BRCA2;CYP7B1;ALPK1;GYPC;IL2RB;PTPRC;PTEN;PALLD;SCARB2;AKR1D1;SOCS1;PEX7;FGFR2;RPGRIP1L;CTSK;RIPK1;USP53;LYST;HBG2;HBG1;RREB1;APOE;ALG9;STEAP3;LACC1;ZNF699;CD3E;SRSF2;NCF4;VPS33A;DKC1;BCL6;ADAMTS3;MED12;LIG4;COG5;CAVIN1;SOX10;UNC13D;PIK3CD;ABCB4;FAH;CTNS;HSD3B7;NPHP3;CTLA4;ICOS;SLC17A5;ZFYVE19;CD28;SH2D1A;AGA;CDIN1;CTSA;CD27;AP3B1;FUCA1;IL10;CAV1;MOGS;PPARG;JAK2;IARS1;DCLRE1C;IRF8;NHLRC2;IRF2BP2;ERCC8;CLCN7;DLL4;NCF1;GAA;IDS;INPPL1;PRKCD;BRCA1;ALDOA;TERC;APOC2;CD247;TPI1;RAG1;MYD88;LBR;COG1;SP110;CD19;CTC1;TCF3;RHD;RNASEH2B;ADA;DPM1;IL12A;SEC23B;UROD;UBAC2;CLPB;TNFRSF1A;IFT172;DCDC2;MST1;TNFRSF4;NLRP1;IFT140;IL1RN;MAN2B1;HLA-B;FCHO1;OTC;BCR;PARN;UMPS;BRAF;DLK1;TNFSF12;CARD11;SLC2A1;RUNX1;PNP;NOP10;TOM1;NPM1;SYK;IKBKG;NOTCH1;CALR;MCM4;PSTPIP1;HFE;STAT4;UFD1;HBA1;TBXAS1;PSMB9;COG4;CD81;RNASEH2A;GPR35;NEU1;CCND1;NPC2;DNASE2;LMNA;COMT;AP3D1;WRAP53;GALK1;CYBC1;COX10;RHCE;GATA1;BACH2;HPGD;FARSA;GNB2;DHCR7;IL2RG;CPOX;CCDC115;NAGLU;TNFSF11;HK1;MIF;TALDO1;HIRA;KPTN;STXBP2;MICU1;FMO3;TPP2;IL12A-AS1;JAK3;CD3D;ADAR;WDR1;HBB;LYZ;DGUOK;COX4I2;HJV;CFAP410;ARVCF;DDRGK1;NOD2;GALE;PSMB8;RBM8A;SPTB;ABCB11;KCNN4;TCIRG1;FERMT3;CYBA;FOCAD;UROS;LCAT;PIGM;BTNL2;G6PD;GPI;TGFB1;NHP2;ATP6AP1;VPS33B;RAC2;AGPAT2;G6PC3;PSMB10;NFKB2;INPP5E;BCL11A;TP53;IDUA;PNPLA2;SCYL1;PHKG2;SMPD1;MVK;SLC39A4;RNASEH2C;NDUFS4;USB1;VPS45;RBCK1;PSMB4;THPO;COG7;SERPINA1;HBA2;PKLR
229	HP_ABNORMALITY_OF_THROMBOCYTES	0.345357	0.256076	1.09819	0.14	GIMAP5;GP1BA;ITK;KIT;CFHR3;IFNGR1;REL;NRAS;SLFN14;DZIP1L;NHEJ1;IFIH1;RYR1;IKZF1;MTOR;CD36;MAGT1;SOS1;ELANE;GALC;PKHD1;SCN10A;ANKRD26;TLR8;NBN;SLC19A2;TET2;STAT1;NIPBL;HMOX1;ALG12;JMJD1C;CA2;SF3B1;RRAS2;SRP54;HOXA11;RASGRP2;ADH5;SAMHD1;ZAP70;MS4A1;STX11;TINF2;RAF1;KMT2D;IL6ST;SCN9A;EPHB2;ATRX;JAM2;PIGA;MTHFD1;ASXL1;LMBRD1;ABCG8;STOX1;USP18;CFI;WARS2;MAP2K1;PMM2;SLX4;CDC42;SPRED2;GFI1B;RASGRP1;KRAS;TNFAIP3;FANCM;ATP7B;CR2;PTPN11;NLRC4;HLA-DQA1;FANCL;HLA-DRB1;SBDS;TBX1;CDC40;SAMD9L;CASP10;CUBN;CFB;CD109;GUCY1A1;BCOR;MYSM1;SLC7A7;OCLN;KDM6A;ITGB3;ASAH1;SCN11A;MPIG6B;NLRP3;TBL1XR1;SNX10;STT3B;ERCC4;PRDX1;FANCC;ABL1;STAT3;NFKB1;TERT;IL7R;SOS2;ADA2;PRF1;SH2B3;ABCA1;LIPA;ERCC6L2;ELF4;IKZF5;TFRC;BLOC1S5;MMACHC;P2RY12;XIAP;SARS2;GATA2;ZBTB16;PDGFB;ANKRD11;MMUT;LRBA;SPP1;SALL4;LCP2;RPL5;PTPN22;ARHGAP31;PEPD;EFL1;TUBA8;DNASE1;BLOC1S6;TBC1D24;SLC46A1;PIK3CG;PPIL1;ATP6V1B2;FASLG;MPL;HMGCL;VWF;ACAT1;MGAT2;MYH9;TCN2;DHFR;FCGR2B;TYMS;TNFRSF13C;FOXP3;ERBB3;PALB2;ABCC6;UQCRFS1;MMAA;CBL;ZNFX1;MECOM;SLC20A2;RTEL1;CD55;RARA;ACP5;IVD;HLA-DQB1;FAS;SAMD9;TNFRSF13B;CD40LG;FANCF;LARS2;MYORG;FYB1;SEC24C;FLT1;HELLPAR;PCCA;PRIM1;RBPJ;ARPC1B;ETV6;MARS1;GNA14;TUBB1;IFNG;FCGR2C;LSM11;CIITA;RPS7;MRAS;PRKACG;C3;FLI1;DOCK2;SLC35A1;LAT;WIPF1;RPL15;FANCI;NBEAL2;SLC37A4;RAG2;PRKAR1A;SC5D;PSAP;FCGR2A;RPS29;PCCB;KCNJ1;TLR7;COG6;OSTM1;BRCA2;RASA2;HPS3;PLA2G4A;ITGA2;FANCB;P4HA2;HSCB;SCARB2;SOCS1;ACAD9;STAT5B;DGKE;CYCS;FANCA;LYST;RREB1;APOE;LACC1;TSR2;RPL35A;RPS15A;SRSF2;RFWD3;NSUN2;ACTN1;ESCO2;VPS33A;ABCD4;TMEM165;NUMA1;DKC1;EOGT;RPS24;BTK;MED12;LIG4;FLNA;UNC13D;PIK3CD;SMARCAL1;RPS20;STAT2;CTLA4;ICOS;ITGA2B;RFX5;SH2D1A;RIT1;PDGFRB;AP3B1;NABP1;MOGS;HPS5;SASH3;CORIN;JAK2;DCLRE1C;IRF8;XRCC2;CFH;RPL31;IRF2BP2;WAS;CLCN7;RPS26;DLL4;KIF15;RPL35;PML;PRKCD;CISD2;HPS4;BRCA1;TERC;RAG1;HEATR3;LBR;COG1;TTC7A;SP110;OCRL;RPL11;ORAI1;CD19;CTC1;RPS27;SLC39A7;RNASEH2B;ADA;AMN;RPL27;SRC;CLPB;SPATA5;ENPP1;DNAJC21;HLA-B;UBA1;BCR;PARN;XPR1;BRAF;RPSA;RPS14;CFHR1;TNFSF12;RUNX1;PNP;NOP10;TOM1;NPM1;DIAPH1;ADAMTS13;LZTR1;NOTCH1;CALR;PSTPIP1;HPS6;STAT4;UFD1;RPS10;RAD51;RPL18;TBXAS1;PSMB9;COG4;CD81;RNASEH2A;TBXA2R;FANCG;BRIP1;NAA10;RAD51C;COMT;WRAP53;GP9;CD46;FARS2;GATA1;MADD;TNFSF11;CTNNBL1;RFXANK;TALDO1;THBD;HLCS;HIRA;STXBP2;FANCE;TPP2;FIP1L1;OTUD5;ADAR;WDR1;HBB;AGK;DGUOK;NOS3;RFXAP;MAD2L2;ARVCF;POLRMT;PHGDH;POMP;PSMB8;DOCK6;RBM8A;DTNBP1;COL4A5;DEF6;TCIRG1;FERMT3;MMAB;FOCAD;UROS;RPS17;BTNL2;BLOC1S3;RRAS;TGFB1;NHP2;SMARCD2;ATP6AP1;VPS33B;STIM1;IRAK1;FANCD2;RPS28;G6PC3;RPS19;NFKB2;RPL26;STING1;TP53;PLAU;UBE2T;ARHGEF1;GNAS;SMPD1;MVK;RNASEH2C;ALG8;ACD;USB1;VPS45;PSMB4;THPO;WFS1
230	HP_FUNCTIONAL_ABNORMALITY_OF_MALE_INTERNAL_GENITALIA	0.345579	0.269741	1.10089	0.1625	SYCP2;DNAH11;NEK10;GAS2L2;ODAD2;DNAH10;KIT;RPL10L;DRC1;CFAP47;TEX15;BRCC3;CEP19;AIRE;MEIOB;PROKR2;TTC29;ARMC2;DNAJB13;GCNA;MAP3K1;DNAAF1;CLDN2;DNAAF2;CDC14A;PMFBP1;HNF1B;DZIP1;ERCC6;GTF2I;CFAP69;PROK2;CCDC40;GATA4;SLX4;TAF4B;DNAI1;FANCM;CHD7;CFAP221;FANCL;RSPH3;ANAPC1;WT1;DNAL1;MC2R;BICC1;RSPH4A;RPGR;CFTR;SLC29A3;NME8;CCDC39;AR;PDE11A;PKD2;DNAAF5;M1AP;ERCC4;FANCC;HS6ST1;SPAG17;FGF17;SCP2;ADGRG2;DNAH8;FOXJ1;POLA1;TACR3;SPAG1;ALMS1;CFAP43;CNBP;BAZ1B;CFAP45;NR5A1;HYDIN;TEX11;CEP112;ANK1;NR3C1;PNLDC1;SYCP3;C14orf39;SPEF2;BMP2;BCL10;WDR11;DNAAF11;MOV10L1;TEX14;STAG3;ZMYND10;DCAF17;MLXIPL;RPS4Y2;EIF4H;SOX9;SOX3;LHCGR;RSPH1;TDRD9;PALB2;GTF2IRD2;ATM;CFAP70;TERB2;DNAJB11;CDH23;POR;TBL2;FSIP2;FANCF;CFAP300;VAMP7;ODAD4;CATIP;WWOX;BRDT;DNAAF3;CCDC103;KLHL10;CCDC65;DNAAF6;TAC3;FANCI;VPS37D;DAZ4;PRKAR1A;DHH;CFAP65;DNAH17;BRCA2;GNRHR;MRAP;FANCB;PKD1;SUN5;RNF212;DDX3Y;FSHB;FANCA;HSFY1;BLM;STK36;STAR;DAZ3;DNHD1;ALG9;STEAP3;MSH5;KDM5D;PDHA2;RFWD3;KISS1;DHX37;DAZ2;ZFPM2;LHB;DNAH9;GANAB;CTNS;DAZ1;HSD3B2;DNAAF4;USP9Y;WDR19;SLC26A8;XRCC2;ERCC8;FGFR1;ANTXR1;STRC;NCF1;CFAP91;SEPTIN12;ZSWIM7;DNAH1;CISD2;BRCA1;GAS8;BUD23;FGF8;OCRL;ANOS1;MECP2;CFAP58;DUSP6;IFT172;NNT;FGFR3;DNAH5;IFT140;GBA2;MSH4;CFAP298;BCL7B;RFC2;EIF2S3;DMRT3;MEN1;MCIDAS;ZMYND15;TTC21A;DNAJC30;HFE;MCM8;CLIP2;GNRH1;OFD1;RAD51;CCDC34;POC1A;GTF2IRD1;CATSPER2;ALG5;IFT74;SHOC1;FANCG;SPRY4;BRIP1;RAD51C;TXNRD2;LIMK1;DNAI2;FKBP6;METTL27;FANCE;ELN;ABCD1;HJV;CFAP410;NANOS1;ODAD1;TERB1;MAD2L2;NSMF;SOHLH1;SEMA3A;FBXO43;CYP17A1;CATSPER1;NR0B1;SPINK2;ODAD3;STX1A;FANCD2;SYCE1;TMEM270;LRRC56;DNAH2;UBE2T;TTC12;AIP;SRY;CCNO;STK11;ERCC1;WFS1;RSPH9;KISS1R
231	HP_ABNORMAL_CIRCULATING_AMINO_ACID_CONCENTRATION	0.345685	-0.325352	-1.25651	0.0528233	PCK1;SLC30A10;CTH;PSAT1;PNPLA8;PAH;TNFRSF11B;FBXL4;MPO;NADK2;MCCC1;DBT;BCKDHB;NFE2L2;GNMT;POLG;ASPA;MTHFD1;CBS;LMBRD1;SLC25A13;CPS1;PDHX;CA5A;AASS;HPD;SLC7A7;GLS;PRDX1;MAT1A;MTRR;GLRX5;NR4A2;MRM2;MMACHC;MTO1;MMUT;SLC25A15;ASS1;FBP1;PSPH;NAGS;APP;NGLY1;UROC1;MRPL3;GPHN;MMAA;MT-ND3;ATP5F1A;DLD;DMGDH;PCCA;BCKDHA;OAT;IMPDH2;MT-ND5;GLUL;TAT;MTR;TRMT10C;PCCB;SARDH;MT-ND6;MT-TW;GUCY2D;SCO1;ASL;MMADHC;PCBD1;LIPT2;AHCY;ABCD4;ALDH5A1;RRM2B;FAH;PPM1K;SPR;TMEM70;GAMT;CD320;NFU1;LIG3;GLYCTK;PDP1;MTHFR;ADK;BCKDK;AMT;PRODH;ALDH4A1;OTC;NDUFC2;MT-TV;COQ9;TYMP;GCSH;MT-ND2;MT-ATP6;MIPEP;BCAT2;PDHA1;HFE;ARG1;PET117;SUCLG1;MT-ND1;NDUFB10;MCCC2;COX16;MICOS13;KYNU;MT-ND4;SLC25A4;MRPS2;LYRM7;COX10;UQCRC2;GCH1;MT-TL1;PNPO;NFS1;MDH1;KARS1;DNM1L;TALDO1;COX6B1;VARS2;MICU1;DTYMK;NDUFA13;BOLA3;FTCD;SLC19A1;NOS3;PHGDH;BCS1L;IRF6;TMEM126B;MMAB;COX5A;FOCAD;LIPT1;PTS;PLAU;NDUFS4;MRPS14;COX8A;QDPR;PC;HAL;TARS2;GLDC
232	HP_IMPAIRMENT_OF_ACTIVITIES_OF_DAILY_LIVING	0.346671	0.278954	1.09872	0.195609	CLCNKB;SLC12A3;ZFYVE26;CDKN2B;SCN4A;KCND3;HPSE2;RETREG1;RYR1;PLP1;GALC;HS6ST2;MAPK1;CRKL;GABRB3;LRIG2;PIGF;C19orf12;NEFL;JMJD1C;ALS2;SPG11;GABRA1;PIK3CA;DDHD2;RSRC1;SCN9A;AKT1;DPYSL5;VANGL1;SPTLC2;HSPD1;DKK1;HLA-DRB1;TBX1;DACT1;SLC1A4;CHMP2B;COQ2;EIF2AK2;CHRNA4;SYNE1;TERT;UBAP1;TIMM50;TRIO;ATL1;WASHC5;IFT57;GABRG2;ADNP;ALMS1;GBE1;CFAP43;TBXT;BIN1;PDGFB;AUH;SALL1;SPTLC1;LMNB1;BNC2;NIPA1;ZEB2;FITM2;SLC9A6;MYF6;ATXN10;POLR3B;KCNC3;ZMYM2;SLC44A1;HACE1;NOTCH2NLC;TYROBP;TBP;SLC20A2;HLA-DQB1;MORC2;FMR1;SEC24C;SPAST;DPH5;TBCD;CACNA1G;KY;FRMD5;CHRNA2;CDKN2C;HEXB;COPB1;VCP;PSAP;ATL3;DMPK;MNX1;CYP7B1;COL2A1;NOTCH3;ATXN2;NEXMIF;CDKN1B;SQSTM1;RNF170;RREB1;CACNA1H;CABP4;KMT2B;SMO;COG5;PDCD1;SACS;AP5Z1;MYO1H;PDGFRB;VANGL2;HTRA1;DSTYK;FAR1;ALDH18A1;TRAF7;ARSA;KCNT1;GAA;ATP13A2;SMARCE1;BAP1;ZC4H2;IGHMBP2;NF2;DNMT1;BCR;GBA2;CCL2;SBF1;SLC2A1;MEN1;DNM2;TRPV4;KIF5A;DEPDC5;UFD1;SIGMAR1;NOP56;GALNT2;FA2H;PANK2;SPG7;COMT;CDKN1A;FARS2;CRH;FUZ;HIRA;STUB1;PRDM8;ABCD1;MAPK8IP3;SMARCB1;JRK;ARVCF;ACSF3;CPT1C;SUFU;CHRNB2;MTMR14;PEX11B;TTR;HMBS;FLVCR1;ISL1;CAPN1;FUS;RTN2;TP63;GJC2;ATXN8OS;ARX
233	HP_ABNORMAL_CIRCULATING_HORMONE_CONCENTRATION	0.346897	0.258609	1.09821	0.160494	CYP3A4;EPO;IRS4;IMPG2;AMHR2;KLF11;IL17RD;DMXL2;IGFALS;MAK;CCDC134;TEX15;LEP;KIF1B;CDKN2B;PLIN1;AIRE;USP8;MEIOB;PROKR2;SHROOM4;KIAA1549;PDE6A;THRA;YY1;RET;CA4;PROM1;ESR2;RHO;CYB5A;TRPV6;DBH;RGR;PLAGL1;CDHR1;GCNA;MAP3K1;BMPR1B;USP48;MERTK;KLHL7;ALG12;APPL1;USP9X;TRHR;SLCO2A1;RP2;HESX1;HYMAI;PIK3CA;ERCC6;ZNRF3;SNRNP200;POMC;HSD17B4;FLRT3;ATRX;AKT1;RNF125;DIO1;SCAPER;EPAS1;PROK2;CDKN2A;GATA4;PMM2;TAF4B;CLN3;CEL;FANCM;LEPR;GCM2;NR2E3;MRPS22;GHR;CHD7;DIAPH2;IDH3A;TBX1;WT1;OCA2;MPI;HERC2;MC2R;TPO;NR2F2;CYP11B1;RPGR;BLK;CFTR;CFAP418;PROP1;ZMPSTE24;ZFP57;AR;PDE11A;ESR1;TOPORS;DHDDS;KCNJ18;MCM9;CBX2;AKT2;SERPINA6;HS6ST1;CCDC141;GATC;FGF17;TERT;NDNF;CASR;KIZ;GNAS-AS1;CLDN16;HGSNAT;POLA1;IMPG1;CIDEC;TACR3;ALMS1;BEST1;RP9;CNBP;PDGFB;FGD1;IGF1R;NF1;GATB;NR5A1;TEX11;FAM161A;EIF2B2;NR3C1;CRB1;FIGLA;PNLDC1;SYCP3;NUP107;TTC8;NLGN4X;C14orf39;DLST;DHX38;FOXL2;WDR11;PRDM13;FEZF1;MC4R;CTDP1;TEX14;ADCY3;PGM1;PDE4D;CRX;PDE6G;STAG3;DCAF17;AHI1;RLBP1;ALG6;LGR4;AGBL5;SOX9;AMH;RBM28;TRMT10A;SOX3;ARL6;LHCGR;TDRD9;CYP11A1;GUCA1B;MAX;PRPH2;PHEX;SLC5A5;CDH23;CTNNB1;POR;FMR1;GPR101;LARS2;DCC;POLR3H;PSMC3IP;VAMP7;BMP6;BNC1;OTX2;WWOX;RNU4ATAC;BMP15;SIK3;CLRN1;MCTP2;TUB;EIF2B4;POLR3A;LHX3;BSCL2;KLHL10;PCSK1;PDE6B;TAC3;CDKN2C;RP1;LHX4;CYP27B1;SPATA7;GLI2;HFM1;MKRN3;SDHB;SEMA4A;HNF1A;HNF4A;PRKAR1A;PRPF4;DHH;NSMCE2;RPE65;TMEM127;GNRHR;COL2A1;MRAP;CYP11B2;FSCN2;ADORA2A;CTSK;STAT5B;CDKN1B;FSHB;CDC73;PCARE;NEK2;HTR1A;TSHR;AVP;STAR;BBS2;GH1;MSH5;HADH;SLC34A3;CERKL;KISS1;SIM1;TBCE;DHX37;TBL1X;SMO;NLGN3;SOST;ZFPM2;LHB;FN1;MED12;IGF1;INSR;CAVIN1;SOX10;FSHR;TSHB;KL;SLC16A1;BBS1;CNGA1;IYD;HSD3B2;SDHD;B4GALNT1;CLDN19;CAV1;PPARG;TRAF7;XRCC2;PWRN1;VHL;GDF9;FGFR1;ZSWIM7;POU1F1;SMARCE1;PDX1;FGF8;QRSL1;OCRL;MAFA;BAP1;AHR;GCGR;ANOS1;LIPE;MECP2;VDR;GHSR;NF2;NDN;DUOX2;THRB;IFT88;TBX19;DUSP6;IFT172;NNT;EYS;EIF2B1;KIAA0753;FAM111A;IFT140;STAT6;USH2A;GLI3;MSH4;PTH;BRAF;PRCD;SAG;PRPF8;DMRT3;MEN1;EIF2B5;SH2B1;TULP1;CYP2R1;FOXA2;ZMYND15;NPAP1;PDE8B;HFE;FOS;MCM8;PPP2R3C;GLUD1;GNRH1;OFD1;CCDC34;SECISBP2;DIS3L2;DUOXA2;UCP2;ZNF513;FAM20A;CCND1;SHOC1;INS;SPRY4;PRKACA;PAX4;LMNA;TG;DAXX;GALK1;TXNRD2;ARL2BP;CDKN1A;SNRPN;HPGD;HSD11B2;MADD;PAX8;NAB2;EIF2B3;MDH2;SDHA;IMPDH1;SPIDR;RDH12;FKBP6;PRPF31;NEUROD1;ABCC8;PAPPA2;SDHC;MAGEL2;ABCD1;GHRHR;NANOS1;SMARCB1;NSMF;SOHLH1;GALT;SEMA3A;SLC25A11;CPE;SLC34A1;AAAS;SUFU;WNT4;CYP17A1;POMGNT1;RP1L1;REEP6;SDHAF2;NR0B1;FOCAD;IDH3B;SLC7A14;MCOLN1;NRL;LRAT;KCNJ11;ARMC5;PRPF6;BANF1;CNGB1;PNPLA6;ARHGEF18;AGPAT2;SYCE1;STX16;NFKB2;NHLH2;RBP3;TP53;ADAT3;MPDU1;ZNF408;AIP;SRY;GNAS;GCK;PRPF3;SMPD1;ABCA4;SLC39A4;ALG8;ROM1;FH;ARL3;KISS1R
234	HP_INCOORDINATION	0.352473	0.267746	1.09423	0.212551	GDAP2;CLCNKB;NKX2-1;PDE10A;APC2;HEPACAM;BSND;CREBBP;ATXN3;PMP2;SLC18A2;KCND3;RNF168;SLC19A3;CRPPA;NEB;HUWE1;CAPN3;LRRK2;GALC;CLCNKA;EP300;TCF20;C19orf12;DYNC1H1;NEFL;SLC39A14;YWHAG;DYM;GABRA1;VPS13D;SCN9A;CDC42BPB;POLG;RNF125;TAF1;UBE3A;LMBRD1;ACOX1;ADCY5;PYROXD1;KLHL41;RORA;ATP7B;TTN;HLA-DRB1;MED13L;SETD2;AASS;PLA2G6;PIK3R5;TBC1D23;PCDH19;ATP2B3;GIGYF2;PEX1;MT-TE;CHD8;COQ2;ASAH1;ERCC4;SCN1A;PMP22;LZTFL1;GRID2;TTPA;SYNE1;SNCA;SLC2A3;CFL2;HADHB;NIPA2;ATL1;LAMB2;GABRG2;NR4A2;ALMS1;REEP1;VPS35;HADHA;PDE2A;DYRK1A;SLC25A15;FKTN;PAK3;SGCG;DNAJC13;KCNA1;SPTLC1;OPA1;NSD1;NIPA1;ATP6AP2;TBC1D24;AFF2;HTT;ATXN10;FHL1;POLR3B;TWNK;MLXIPL;KCNC3;GPHN;NEFH;FIG4;TCF4;ARL6;EIF4G1;CHAMP1;MFN2;MAPT;SLC22A5;HLA-DQB1;MORC2;SLC12A6;DCC;FKRP;COL6A1;GDAP1;CLN5;POLR3A;KIF1C;CHP1;SYNGAP1;BSCL2;TIA1;MTR;TTC19;ALG14;SDHB;ALG13;HEXB;VCP;PSAP;RPIA;TANGO2;TPM2;ALG2;RDH11;GFPT1;SPTBN2;CLN8;PI4KA;MTPAP;SQSTM1;LYST;COL6A2;SIM1;COL12A1;RRM2B;COX20;POMT1;PDCD1;CLTC;TSHB;MYPN;TGM6;COLQ;BBS1;DNAL4;SDHD;B4GALNT1;COL6A3;NTN1;KBTBD13;ARSA;EEF2;POLG2;GMPPB;HSD17B10;MTHFR;TXN2;PRNP;ACTA1;RPL10;SCO2;SGCA;CAV3;SET;SLC52A3;STX1B;MAN2B1;ISCU;MRE11;ATP1A3;SDHAF1;GABRD;CCDC78;MT-ATP6;KDM4B;TUBG1;HCN1;MTFMT;DARS2;ARG1;RAD51;ADGRV1;NOP56;TPP1;FA2H;PLEC;ELP1;NUP62;SLC52A2;PANK2;DAB1;SLC25A4;GRM1;POGZ;DPAGT1;GCH1;SNRPN;EED;SDHA;NUDT2;CCDC28B;MICU1;ADSS1;ELN;GJB1;ADAR;CWF19L1;GLRA1;CPLX1;ABCD1;SCN1B;FRRS1L;GALT;NOL3;GRIN2A;VWA1;SLC25A1;CARS1;STIM1;EEF1A2;PMPCA;HINT1;TPM3;ARHGEF2;MPZ;SCYL1;DEAF1;MECR;PEX16;SMG9;NAA20;CACNA1A;SH3TC2;ATXN8OS;ABCA2;SLC6A8;SCN2A;HAX1
235	HP_ABNORMAL_MYELOID_LEUKOCYTE_MORPHOLOGY	0.353015	0.259644	1.09454	0.166667	ACTC1;TFR2;DES;NPC1;KIT;IFNGR1;BAG5;NRAS;CXCR4;DMD;PSEN1;LDB3;MYH7;USP8;IKZF1;GATAD1;CAP2;FBXL4;CAPN3;ELANE;TLR8;ACTN2;DSG2;TET2;STAT1;EPG5;USP48;PPCS;TLR3;JAK1;SF3B1;SRP54;ZAP70;STX11;EIF2AK3;MEFV;TINF2;RAF1;IL6ST;ATRX;DNMT3B;MTHFD1;ASXL1;VPS13B;LMBRD1;PMM2;RASGRP1;KRAS;RBM20;TCAP;IPO8;CHD7;TTN;HLA-DRB1;SBDS;ANAPC1;CDC40;TNNI3;SAMD9L;CASP10;CUBN;CXCR2;PRDM16;BCOR;SCN5A;SLC29A3;MYSM1;PIK3R1;CDCA7;TMPO;SLC7A7;HTRA2;ASAH1;PRTN3;HLA-DPA1;NLRP3;ITCH;TBL1XR1;HAVCR2;PRDX1;MTRR;FANCC;ABL1;STAT3;TERT;IL7R;PDGFRA;ADA2;PRF1;TBK1;LIPA;CD79A;CRYAB;NCF2;TDP2;MYH6;TFRC;TPM1;MMACHC;XIAP;GATA2;ZBTB16;CYBB;MMUT;LRBA;NR3C1;FKTN;CYP26C1;LCP2;IGHM;RPL5;SGCG;PTPN22;CSF3R;EFL1;TRAF3;MSN;DOCK8;SPINK5;CDSN;SLC46A1;IGLL1;HLA-DPB1;PIK3CG;PPIL1;PACS2;FASLG;ABHD5;MYH9;ABCC9;TCN2;TYMS;NEXN;FOXP3;BCL11B;MMAA;NBAS;CBL;ZNFX1;MECOM;RTEL1;CDH23;RARA;ACP5;OTULIN;FAS;SAMD9;PGM3;CD40LG;GFI1;PCCA;BAG3;GLB1;RNU4ATAC;ETV6;SPI1;IFNG;CIITA;RPS7;FUT8;SLC35A1;TARS1;WIPF1;RPL15;ERCC3;RAB27A;FANCI;JAGN1;SLC37A4;RAG2;CD40;PRKAR1A;PLN;RPS29;PCCB;UBE2A;HSCB;STAT5B;FANCA;FNIP1;LYST;APOE;LAMA4;TSR2;RPL35A;TBX21;RPS15A;TAF1A;FCGR3B;CD3E;HAND2;SRSF2;EXTL3;STK4;NSUN2;NCF4;ZBTB24;TRAC;VPS33A;ABCD4;NUMA1;DKC1;DSP;RPS24;BTK;LIG4;UNC13D;PIK3CD;SMARCAL1;RPS20;MYPN;CTLA4;ICOS;RFX5;SH2D1A;AGA;GTF2E2;GTF2H5;PDGFRB;NDUFA6;SEC61A1;CD27;AP3B1;NABP1;ANKRD1;SASH3;DCLRE1C;IRF8;RPL31;IRF2BP2;WAS;VCL;RPS26;MPLKIP;FDX2;NCF1;RPL35;PML;PRKCD;IKBKB;TERC;CD247;SGCD;RAG1;BLNK;MYD88;LBR;HELLS;RPL11;CTC1;RPS27;TCF3;ADA;AMN;RPL27;IRAK4;GINS1;CLPB;SLC27A4;NLRP1;DNAJC21;IL1RN;HLA-B;BCR;PARN;BRAF;TNNC1;AK2;RPS14;MDM4;CARD10;CARD11;ZNF341;RUNX1;PNP;NOP10;TOM1;NPM1;IKBKG;CEBPE;RPS10;RPL18;PSEN2;SLC35C1;COG4;FHL2;ERCC2;NEU1;GSS;FANCG;NPC2;LAMTOR2;DNASE2;LMNA;AP3D1;WRAP53;CARD9;CYBC1;TXNRD2;RNF113A;FBXW7;GATA1;TICAM1;BACH2;IL2RG;SDHA;RFXANK;STXBP2;FANCE;FMO3;TPP2;IL36RN;DOLK;FIP1L1;CD3D;WDR1;TONSL;CSRP3;FTCD;SLC19A1;RFXAP;MAD2L2;RBM8A;RECQL4;TCIRG1;TMEM147;CYBA;MMAB;RPS17;CD79B;BTNL2;CARS1;GPI;NHP2;CAMK2B;SMARCD2;TNNT2;DDX41;RAC2;FANCD2;RPS28;G6PC3;RPS19;MYBPC3;RPL26;TP53;LRRC8A;SMPD1;MVK;SREBF1;USB1;TAFAZZIN;VPS45;UNC93B1;HAX1;FIBP
236	HP_ABNORMALITY_OF_THE_SMALL_INTESTINE	0.354458	0.268299	1.09459	0.190171	LCT;MTTP;SLC10A2;DZIP1L;GCLC;CXCR4;ACTG2;CDKN2B;STAG2;SLC51B;PNLIP;CCBE1;PKHD1;PRSS1;CTRC;EP300;PTCH1;STAT1;HMOX1;PLG;ATP8B1;PIK3C2A;CCDC47;GSTM3;PERCC1;SRP54;MYO5B;GPC4;TNFSF15;CARD8;POLG;PIGN;RTTN;FRAS1;CAMK2A;ADAM17;FOXF1;PMM2;SLX4;TNFAIP3;FANCM;ODC1;IPO8;CHD7;NLRC4;PPP1R12A;SLC11A1;HLA-DQA1;FANCL;SBDS;WAC;MPI;ACOX2;CFTR;RERE;PEX12;DLL1;SLC7A7;ARID1B;MYH11;TDGF1;ERCC4;FANCC;GPC3;STAT3;IGKC;TNPO3;RARB;CDON;LIPA;EPCAM;MIR17HG;PTF1A;FBN2;IL2RA;PLVAP;CFAP45;LRBA;DYRK1A;LTBP1;SALL1;EFL1;IVNS1ABP;AMACR;SPINK5;SPINK1;ALG1;RAD21;WNT2B;SIX3;APOB;MLXIPL;ALG6;MMEL1;STRA6;BUB1B;TCF4;MYCN;FOXP3;PALB2;GAS1;HLA-DQB1;DCTN4;FANCF;BUB1;PRSS2;TGIF1;BMPR1A;CEP57;NSD2;SEMA4D;SPIB;CIITA;PCSK1;SRCAP;FLI1;WBP11;CLMP;CDKN2C;TJP2;FANCI;GLI2;FCGR2A;BRCA2;CYP7B1;PLA2G4A;FANCB;PTEN;AKR1D1;SOCS1;PI4KA;STAT5B;CDKN1B;FANCA;ALG9;ZNF699;RFWD3;RRM2B;ADAMTS3;KDM3B;MED12;FLNA;SHH;HSD3B7;MYO1H;RFX5;MCM6;TRIP13;GTF2H5;EDNRA;ZIC3;LIG3;ALDH18A1;XRCC2;FGFR1;UNC45A;SATB2;GMPPB;BRCA1;DSE;BLNK;LBR;FGF8;STX3;TTC7A;FBLN5;SAR1B;CENPF;IL12A;CEACAM6;MST1;DNAJC21;IGHG2;SHPK;DISP1;BUB3;IL12RB1;TYMP;MEN1;EFEMP2;TOM1;SYK;CHST14;HFE;RAD51;PET117;DIS3L2;SLC9A3;GPR35;TBC1D7;IRF5;FANCG;BRIP1;ANTXR2;RAD51C;COG8;CDKN1A;AP1S1;GATA1;CPOX;CDC45;RFXANK;MIF;XYLT2;NODAL;FANCE;ELN;SLC6A14;CPLX1;COX4I2;POU2AF1;RFXAP;MAD2L2;SLC25A12;BICRA;ZIC2;RFX6;SUFU;RBM8A;WNT4;ABCB11;KCNN4;ALG3;DEF6;FOCAD;CEACAM3;RELA;RBM10;TGFB1;LETM1;PTRH2;PORCN;FGFRL1;STX1A;CTBP1;FANCD2;UBE2T;DGAT1;SLC26A9;ALG8;FOXH1;SERPINA1;CLCA4
237	HP_RESPIRATORY_FAILURE	0.354505	0.269608	1.09506	0.214286	MTTP;DNAH11;SFTPB;NEK10;NKX2-1;GAS2L2;ODAD2;SLC34A2;RAPSN;DRC1;LBX1;DZIP1L;DMD;SCN4A;RNF168;IFIH1;RYR1;PLP1;NEB;ERBB4;SFTPC;GALC;PKHD1;ORC4;DNAJB13;NBN;TSFM;SMAD4;DNAAF1;CHRNE;DNAAF2;IFT81;MAP3K20;SLC6A9;PIGA;MEGF10;CCDC40;KLHL41;DNAI1;CFAP221;TTN;RSPH3;DNAL1;LAMA3;MYL2;GFRA1;RSPH4A;RTL1;RPGR;CHMP2B;NME8;MEG3;ACVR1;CCDC39;HTRA2;ASAH1;UBE3B;DNAAF5;CPT2;GLS;MATR3;HADHB;ATXN1;TBK1;EPHA4;CRYAB;VAPB;FOXJ1;SPAG1;NEK1;HADHA;ITGA7;SARS2;GATA2;HYDIN;LMOD3;HCCS;SPEF2;KLHL40;SON;DNAAF11;CHRND;DCTN1;SLC2A10;INVS;CHRNA1;ALG1;ZMYND10;TREM2;VRK1;LARGE1;AGTPBP1;NEFH;FIG4;RSPH1;LAMA2;FARSB;ERBB3;PPARGC1A;TFG;TAF15;SLC25A26;FKRP;DAG1;CFAP300;ODAD4;TBCD;RNU4ATAC;IFNG;COL6A1;DNAAF3;CCDC103;BSCL2;CCDC65;DNAAF6;LRPPRC;SOD1;VCP;PSAP;MYL1;FAM20C;TPM2;OSTM1;SLC25A46;SELENON;TSC1;ATXN2;MT-TN;SQSTM1;COL6A2;BLM;STK36;CDC6;PEX6;HACD1;PON1;BICD2;MYOT;AHCY;COL12A1;ABCA3;DNAH9;DSP;POMT1;FLNA;CHRNB1;LAMC2;LRP4;UBQLN2;ASCC1;TMEM70;DNAAF4;NFU1;COL6A3;NHLRC2;ATAD1;GAA;CCNF;DNAH1;GMPPB;TPI1;GAS8;ORC1;PRPH;PTCD3;IGHMBP2;ACTA1;GMNN;ORC6;AK9;SCO2;CLPB;MGME1;ECHS1;DNAH5;DLK1;CFAP298;C9orf72;MCIDAS;ANG;TRPV4;NUTM2B-AS1;UNC13A;PDHA1;MCM4;OPTN;GLT8D1;OFD1;TUFM;GTPBP3;TSC2;SUCLG1;NUP188;COL13A1;AGRN;TK2;NDUFAF2;TARDBP;MICOS13;NPC2;IBA57;SURF1;LYRM7;POMT2;JUP;NFS1;TSEN54;GLE1;CDC45;NDUFB11;DNAI2;CHCHD10;DTYMK;CTSD;EXOSC8;BOLA3;BCHE;SMN1;CFAP410;ODAD1;LAMB3;PON2;MUSK;EXOSC9;LTBP3;CDT1;EXOSC3;ODAD3;ANXA11;COX7B;LRRC56;TPM3;NDUFAF3;PFN1;TTC12;HNRNPA1;NAXE;DAO;CCNO;PON3;NDUFS4;DOK7;FUS;NDUFB8;RSPH9;NDUFS2;HRAS
238	HP_ABNORMAL_BLOOD_GLUCOSE_CONCENTRATION	0.356273	0.266373	1.09275	0.200855	PCK1;SLC3A1;KLF11;G6PC1;SLC2A2;APC2;DMXL2;EHHADH;H19;PRORP;CPT1A;NR1H4;SCN4A;WNT9B;MTOR;PROKR2;SERAC1;ACADM;YY1;RET;GRB10;GATM;DBH;BBS9;ASXL2;PLAGL1;MCCC1;DBT;BCKDHB;IGF2;AGL;ALG12;HMGCS2;APPL1;TFAM;GPC4;GABRA3;HESX1;HYMAI;PLPBP;CACNA1S;POMC;NUBPL;RNF125;PCK2;GATA6;WARS2;CEL;ODC1;GHR;PRKAG2;KCNE3;GK;PPP2R5D;CAMKMT;SETD2;MC2R;CA5A;ETFDH;GFRA1;HERC1;PHKB;BLK;PROP1;CYP21A2;PIK3R1;ZMPSTE24;ZFP57;KDM6A;HTRA2;SLC1A1;KCNJ18;SGPL1;AKT2;CPT2;GATC;GPC3;STAT3;HADHB;SLC25A20;CDON;GREB1L;ITGA8;MMACHC;MTO1;AFF4;PYGL;HADHA;PTF1A;MMUT;GATB;PREPL;AUH;PHKA1;DNAJC19;NR3C1;ATP7A;PTPN22;FBP1;WDR11;NSD1;IL6;MRPS28;CTDP1;HMGA2;PGM1;ETFA;HYOU1;HMGCL;GJA1;ACAT1;NDUFS1;FGF20;TRMT10A;ROBO1;SOX3;ACADSB;FARSB;CYP11A1;MT-ND3;PPP1R15B;NBAS;TFE3;DYRK1B;YARS1;PHKA2;GFM2;POR;SLC22A5;SAMD9;DLD;KCNQ1;PCCA;BMP6;OTX2;BCKDHA;CACNA1C;ACAD8;ITPR3;LHX3;FUT8;PCSK1;GYS2;LHX4;LRPPRC;GLI2;SLC37A4;HNF1A;HNF4A;PCCB;TANGO2;ALDOB;MRAP;PTEN;ACAD9;ACADS;SCO1;STAR;MPC1;MLYCD;GH1;HADH;IGF1;INSR;FAH;SLC16A1;MSL3;HSD3B2;NDUFA6;PPARG;NDUFAF4;TIMMDC1;SLC52A1;NARS2;GLYCTK;POU1F1;NDUFAF1;HSD17B10;PDX1;QRSL1;MT-CYB;PPM1B;GHSR;MPV17;CLPB;TBX19;NNT;KCNQ1OT1;STAT6;GLI3;OTC;SHPK;PLAG1;EIF2S3;MEN1;MRPS7;CYB561;MT-ND2;NDUFB9;FOXA2;NDUFAF8;GPR161;HFE;GLUD1;NDUFV2;SECISBP2;SUCLG1;MT-ND1;UCP2;NDUFB10;NDUFB3;MCCC2;COX16;NDUFAF2;INS;UQCRB;MICOS13;NDUFAF6;ACADVL;PAX4;LMNA;COG8;MRPS2;GALK1;POGZ;TXNRD2;COX10;UQCRC2;RIMS2;NDUFA1;MADD;PNPO;NFS1;NAB2;NDUFB11;PAK1;CIC;NEUROD1;DOLK;ABCC8;DGUOK;IARS2;PET100;ACSF3;UQCRH;GALT;BCS1L;SLC34A1;RFX6;ATP5F1D;TMEM126B;UQCC3;NDUFS7;NDUFS8;KCNJ11;EBP;ARMC5;GCDH;NDUFS3;ALDH7A1;FOXRED1;CDKN1C;NFKB2;NDUFAF3;ETFB;CYC1;NDUFV1;PHKG2;GCK;NDUFAF5;NDUFA11;NDUFS4;COG7;PC;NDUFS6;NDUFS2;HRAS
239	HP_METABOLIC_ACIDOSIS	0.358834	0.278158	1.09147	0.221992	LCT;CLCNKB;SLC12A3;SLC2A2;ATP6V1B1;EHHADH;SLC4A1;CPT1A;RYR1;GFM1;ACADM;NEUROG3;FBXL4;GATM;WNK4;NADK2;SLC5A1;MCCC1;EPG5;SLC4A4;CA2;MYO5B;PLPBP;HNF1B;ERCC6;CACNA1S;WNK1;SCNN1B;PIGA;VIPAS39;NR3C2;MRPS22;PDHX;TAOK1;BTD;GK;TTC26;CA5A;HPD;CUL3;PHKB;HIBCH;COQ2;CPT2;PRDX1;PDSS2;ALDH6A1;NOTCH2;SCNN1G;RMND1;CAD;CLDN16;MMACHC;MTO1;PAX2;PLVAP;MMUT;AUH;ATP6V0A4;FBP1;PBX1;MRPS28;MRPL3;INVS;KCNJ5;HMGCL;ACAT1;MMAA;OGDH;SCNN1A;PHKA2;IVD;DLD;PCCA;CLMP;LRPPRC;SLC37A4;HNF4A;PCCB;TANGO2;ALDOB;SLC25A19;JAG1;MT-TN;ACADS;SCO1;MLYCD;RRM2B;COA8;FAH;CTNS;NDUFA6;NFU1;NDUFAF4;SLC52A1;POLG2;GLYCTK;NDUFAF1;HSD17B10;DPYS;STX3;OCRL;LYRM4;MPV17;SCO2;PPA2;MCEE;AARS2;UPB1;SLC25A3;GATA3;PDHA1;NDUFAF8;SUOX;TUFM;NDUFB10;NDUFA9;MCCC2;AGXT;GSS;UQCRB;KYNU;NDUFAF6;ACADVL;IBA57;SURF1;COX10;UQCRC2;PNPO;NFS1;APRT;NDUFB11;HLCS;COX6B1;COA6;KLHL3;UQCC2;POLRMT;PET100;UQCRH;GALT;BCS1L;SLC34A1;DEF6;NDUFS7;COX14;MMAB;FOCAD;VPS33B;GCDH;NDUFAF3;NDUFA2;CYC1;NDUFV1;PHKG2;C1QBP;RBCK1;FH;PC;NDUFB8;NDUFS2
240	HP_SLOWLY_PROGRESSIVE	0.360565	0.282223	1.08877	0.24109	GDAP2;ATP1A1;SLC34A2;COA7;HEPACAM;DZIP1L;KIF1B;PMP2;KCND3;MYH7;RETREG1;RYR1;CRPPA;VWA3B;PLP1;LRRK2;WARS1;ERLIN2;DNAJB6;C19orf12;PINK1;DYNC1H1;NEFL;ALS2;SPG11;PRKCG;MAP3K20;SCN9A;CLCN5;WNK1;PYROXD1;FZD4;TTN;MCM3AP;ELOVL5;SLC5A7;AR;NLRP3;PMP22;DNA2;SYNE1;CFL2;CRYAB;GARS1;GBE1;PEX2;POGLUT1;PDYN;ITPR1;CCDC88C;DDHD1;ATP7A;RFC1;GNB4;ATP6AP2;TBC1D24;DCTN1;DYSF;PRX;MME;KCNC3;PEX10;TMEM43;LAMA2;HSPB3;ACTN4;AFG3L2;TFG;MFN2;MORC2;TRIM32;CACNA1G;KY;MARS1;GAN;COL6A1;MCM2;BSCL2;TIA1;ALG14;CHKB;TOR1AIP1;LRP12;SETX;TEAD1;ALG2;AIFM1;PLD3;SPTBN2;CLN8;MTPAP;FZD6;COL6A2;MYOT;KIF1A;LRP5;FN1;POMT1;FBXO7;MYPN;TGM6;B4GALNT1;COL6A3;ALDH18A1;KBTBD13;EEF2;MYMK;VMA21;ORAI1;IGHMBP2;ACTA1;PDK3;MECP2;GYG1;SPG21;MAG;HPCA;PARK7;DNAJB2;DNM2;DNAJC6;PDE8B;DARS2;RNASET2;SIGMAR1;TPP1;FLNC;SYT14;LRSAM1;PANK2;HSPB1;LMNA;FRG1;DAB1;IBA57;SLC25A4;SURF1;GRM1;DPAGT1;FARS2;ABHD12;DNM1L;COX6A1;ADSS1;GJB1;TENM4;CHCHD10;NDUFA13;TMEM240;CWF19L1;FBXO38;SMN1;REEP2;CPT1C;HNRNPDL;MTMR14;NOL3;AP4B1;STIM1;FLVCR1;EMD;PNPLA2;MPZ;FAT2
241	HP_ABNORMAL_CRANIAL_NERVE_MORPHOLOGY	0.361277	0.266421	1.08992	0.191579	FGF3;ATP1A2;DES;CHAT;RAPSN;COL25A1;ANO5;KIF1B;CDKN2B;SCN4A;MYH7;USP8;GDF3;SLC19A3;RYR1;CRPPA;MYMX;NEB;RET;CAPN3;COCH;PEX13;SIX1;CHRNE;USP48;DNAJB6;MYO9A;NEFL;CA2;SLC39A14;PIK3CA;SUPT16H;POLG;ATRX;AKT1;EPAS1;MEGF10;REV3L;KLHL41;AMER1;DKK1;CHD7;TTN;HLA-DRB1;MTRFR;MYL2;SLC29A3;SLC5A7;PEX12;SMCHD1;SUCLA2;PEX1;ASAH1;SNX10;SCN1A;TUBB3;DNA2;SYNE1;CNTNAP1;TERT;CFL2;GNE;PEX3;HOXB1;ADA2;YME1L1;ABCA1;CRYAB;DNMT3A;OSMR;LAMB2;PEX2;BIN1;PDGFB;NF1;LMOD3;NR3C1;FKTN;SALL4;ADCY6;GNAQ;DLST;KLHL40;SPEG;UBA2;CHRND;DCTN1;GDF6;HNRNPA2B1;CHRNA1;TWNK;LARGE1;GJA1;SPRED1;PEX10;PLEKHM1;LAMA2;MAX;EYA1;PEX26;TFG;CDH23;SLC12A6;TRIM32;FKRP;BAG3;OTX2;KY;GAN;COL6A1;TNFRSF11A;ALG14;CDKN2C;MTMR2;GSN;CHKB;SDHB;VCP;LRP12;DMPK;TPM2;OSTM1;ALG2;TMEM127;SLC18A3;SEMA3E;SELENON;GFPT1;MTM1;TUBB6;PI4KA;CDKN1B;SQSTM1;COL6A2;PTDSS1;PEX6;COL12A1;PRRX1;SMO;RRM2B;SOST;LRP5;POMT1;TFAP2A;COL4A1;ZFHX4;MYPN;CHRNB1;ANKH;LRP4;COLQ;ITGB4;SDHD;NFU1;COL6A3;TRAF7;KBTBD13;XRCC2;VHL;CLCN7;POLG2;NARS2;DLL4;MYMK;GMPPB;SGCD;SMARCE1;BAP1;ZC4H2;PRNP;PEX5;ACTA1;AK9;ADGRG1;NF2;SCO2;PABPN1;MGME1;SLC52A3;PEX14;UBA1;BRAF;VAMP1;SYT2;MEN1;DNM2;TRPV4;PRRT2;EGR2;TOR1A;MEOX1;PLXND1;PLEC;COL13A1;BMS1;AGRN;TK2;SLC52A2;SIX5;FRG1;SRPX2;SLC25A4;CDKN1A;DPAGT1;POMT2;MDH2;SDHA;GLE1;TNFSF11;KARS1;HK1;ADSS1;CHCHD10;SDHC;SHMT2;PUF60;SMARCB1;MUSK;SNAP25;NOD2;SLC25A11;BICRA;SUFU;SPTBN4;MTMR14;SDHAF2;PEX11B;TCIRG1;BTNL2;SLC25A1;TGFB1;PTRH2;TMEM53;TPM3;TP53;MPZ;HNRNPA1;PEX16;DOK7;PEX19;CACNA1A;FH;GJC2;SH3TC2;CRLF1;HRAS
242	HP_X_LINKED_RECESSIVE_INHERITANCE	0.361809	0.277583	1.08889	0.222222	PTCHD1;L1CAM;IRS4;CFAP47;POU3F4;DMD;DDX3X;STAG2;OPHN1;POF1B;PLP1;MAGT1;IL1RAPL1;ABCB7;HS6ST2;MID1;CLDN2;CLIC2;RLIM;BCORL1;KLHL15;F8;BRWD3;USP9X;GPC4;ARSL;CLCN5;THOC2;ATRX;TAF1;PIGA;AMMECR1;AP1S2;SMC1A;UPF3B;ALAS2;GK;CUL4B;EDA;TIMM8A;RPGR;CFAP418;ATP2B3;AR;SLC9A7;CACNA1F;GPC3;SLC16A2;ELF4;POLA1;XIAP;CYBB;FGD1;TEX11;PHKA1;ATP7A;PAK3;AVPR2;MSN;ATP6AP2;MAMLD1;COL4A6;AFF2;CRX;PDE6G;SLC9A6;MBTPS2;MAOA;FHL1;FRMPD4;PHF6;PGK1;ARL6;PRPS1;FOXP3;GPR179;FGF13;GJB6;PHKA2;IGSF1;CD40LG;TMLHE;CHRDL1;NYX;FGF16;CLRN1;ATP11C;KIF4A;DNAAF6;CFP;TLR7;AIFM1;UBE2A;SH3KBP1;FANCB;MID2;SMPX;MTM1;IQSEC2;NONO;OPN1MW;RS1;TSR2;KDM5C;PHF8;OGT;DKC1;BTK;MED12;HCFC1;FLNA;OPN1LW;IGBP1;AIPL1;CNGA1;SH2D1A;ZIC3;GLA;SASH3;WAS;F9;IDS;SSR4;VMA21;OCRL;ZC4H2;ANOS1;SMS;MECP2;RBMX;RPL10;PQBP1;GPRASP2;GPR143;STS;UBA1;OTC;EIF2S3;IKBKG;NKAP;FTSJ1;OFD1;LAS1L;MAGED2;TSPAN7;TRAPPC2;GJB2;NAA10;BGN;NDUFA1;GATA1;IL2RG;ARHGEF9;HPRT1;OTUD5;ABCD1;NSDHL;DLG3;CCDC22;NR0B1;RBM10;LRAT;LAGE3;ATP6AP1;EBP;SYP;RAB39B;RBP3;EMD;USP27X;GRIA3;NDP;TAFAZZIN;BCAP31;ROM1;FAM50A;SLC6A8;SYN1;ARX
243	HP_CARDIAC_CONDUCTION_ABNORMALITY	0.362483	0.278544	1.09003	0.241803	ACTC1;ATP1A2;DES;AKAP9;SYNE2;CREBBP;PSEN1;LDB3;KCND3;MYH7;GRIN1;TBX20;SCN10A;TLL1;EP300;ACTN2;DSG2;LMOD2;KCNJ2;SCN2B;RYR2;GPC4;GABRA3;RAF1;CACNA1S;HCN4;CASQ2;PPP1CB;ATP6V1A;SLC1A3;GATA6;GATA4;PTPN11;BVES;PRKAG2;KCNE3;TTN;HLA-DRB1;SLMAP;SCN4B;MYL2;SCN5A;PRKG2;KCNJ18;CPT2;GPC3;SYNE1;CALM1;SLC25A20;MYH6;CNBP;CACNB2;TRDN;NPPA;PHYH;RNASEH1;PKP2;MT-ATP8;DYSF;KCNJ5;FHL1;GJA1;KCNE5;ABCC9;TMEM43;MT-ND3;SCNN1A;CACNA2D1;KCNK3;KCNQ1;CACNA1C;LRP1;MT-ND5;CTNNA3;KCNJ8;GNB5;SDHB;TNNI3K;DMPK;MT-TH;RANGRF;DTNA;SELENON;MT-ND6;MT-TW;PEX7;GPD1L;RRM2B;MT-TF;MT-CO1;MYPN;SDHD;GLA;CACNA1D;GJA5;MT-CYB;ACTA1;MMP2;CITED2;SCO2;GYG1;MYOZ2;SGO1;ATP1A3;CDH2;SDHAF1;BRAF;TNNC1;MT-TV;MT-ND2;MT-ATP6;MT-CO2;CALM2;MMP14;MT-ND1;PSEN2;NKX2-5;MT-CO3;FLNC;AGXT;PLEC;CALM3;ACADVL;MT-ND4;LMNA;EXOSC5;TRPM4;SURF1;POMT2;MT-TL1;JUP;MT-TS2;GNB2;SDHA;ATP6V1E1;CDC45;PIGU;SCN1B;SEMA3A;DOHH;DEF6;TTR;GNAI2;BTNL2;TNNT2;BANF1;SCN3B;MYBPC3;NDUFAF3;EMD;LEMD2;TBX5;GPX4;MYL4;SLC4A3;CACNA1A;NDUFB8;KCNH2;NDUFS2
244	HP_FLEXION_CONTRACTURE_OF_DIGIT	0.362907	0.259858	1.08904	0.17437	L1CAM;PAX3;RAPSN;MYBPC1;APC2;TBX3;NEK9;KRT14;ANO5;ACTG2;PROKR2;CCBE1;HUWE1;CAPN3;ORC4;UBE4B;SIN3A;CDK13;ERLIN2;SMAD4;MAPK1;LUZP1;CRKL;KLHL7;C19orf12;KRT1;MYO9A;ALG12;NEFL;DYM;RAB3GAP1;SPEN;GPC4;SUZ12;MAP3K20;ERCC6;ALX1;IL6ST;PIGN;TGFBR2;MEGF10;ATP6V1A;RTTN;ASXL1;CCN6;PROK2;TWIST2;TBC1D2B;TRPS1;PYROXD1;SMC1A;AMER1;SLC35A3;CDC42;UPF3B;GNPTAB;IPO8;CHD7;WDR73;ZNF407;LIFR;PIEZO2;PPP2R5D;MED13L;CASZ1;SETD2;CUL4B;MYL2;RTL1;PRDM16;BCOR;FAT4;SLC29A3;RERE;MEG3;ZMPSTE24;PEX1;ARID1B;NLRP3;ITCH;SMARCAD1;KAT6B;TUBB3;ABL1;HS6ST1;GPC3;SYNE1;FGF17;ALX3;SETBP1;RAB23;TBX15;MAP3K7;CANT1;SVIL;LGI4;HOXD13;PRDM5;TACR3;CTCF;PEX2;H4C9;ITGA7;DVL3;FBN2;FGD1;DYRK1A;FKTN;MET;SALL4;KRT9;NUP107;BRPF1;MAF;TGFBR1;WDR11;NSD1;CHRNG;ECE1;ZEB2;CTDP1;WIPI2;SMAD3;CHST3;MBTPS2;BMP4;CCDC32;FHL1;GJA1;PERP;TBR1;SLC26A2;DCHS1;SOX9;HSPG2;PHF6;LMBRD2;ZDHHC9;SNX14;CSGALNACT1;NOG;RIC1;POR;LFNG;DDR2;MORC2;MEGF8;NT5C2;EPB41L1;MAFB;DLL3;CACNA1C;FBXO28;COL6A1;XYLT1;POLR3A;SKI;GLUL;WNT5A;SLC35A2;TAC3;MESP2;GJA8;KCNK9;ASXL3;MKS1;TGFB3;TOR1AIP1;NALCN;DPH1;DHODH;PIGL;TPM2;BHLHA9;SLC18A3;LMBR1;GNRHR;COL2A1;PDPN;SELENON;ATPAF2;SH3PXD2B;FGFR2;FBN1;COL6A2;ZNF469;ROR2;CDC6;PEX6;HACD1;TPRKB;KDM5C;KISS1;COL12A1;CLCF1;KMT2B;ADAMTS3;DSP;MED12;FLNA;COG5;SHH;ERCC5;KCNAB2;MSL3;TMEM70;LMX1B;COL3A1;PLOD3;MYOD1;HES7;COL6A3;PRKCZ;GJA5;ATAD1;MYH3;FGFR1;TMEM218;KIF15;IDS;SATB2;DSE;LBR;COG1;FGF8;OCRL;COL11A1;ORC1;FZD2;ZC4H2;PEX5;IGHMBP2;GDF5;ACTA1;GMNN;MMP2;SMS;ORC6;STAC3;DPM1;RPL10;PQBP1;DUSP6;SPART;FGFR3;TUBA1A;FBXW11;H1-4;SMOC1;TBX2;UBA1;GLI3;BCR;DLK1;GABRD;GPKOW;AUTS2;TRPV4;KDM5B;IKBKG;TLK2;NUP133;TOR1A;NKAP;TP53RK;GNRH1;EZH2;B9D2;TCTN3;NUP188;ERCC2;SCARF2;TNNI2;GORAB;SPRY4;DVL1;ANTXR2;WDR4;NAA10;LMNA;EXOSC5;BGN;FERMT1;DPAGT1;NXN;ADAMTSL2;JUP;TGDS;THOC6;COL11A2;EMG1;EED;CDH3;CDC45;EIF5A;CNTN1;PRG4;SLC39A13;MAGEL2;KRT16;CHN1;LAMB3;MUSK;NSMF;NOD2;PHGDH;PSMB8;CDT1;CCDC22;OSGEP;MMP23B;MED25;LAGE3;PORCN;TNNT3;ARPC4;HINT1;MYL11;FLVCR1;EFNB1;ECEL1;TPM3;NUP88;POLR3GL;ADAT3;IDUA;RIPPLY2;SMG9;ALG8;DOK7;TP63;ERCC1;PITX1;CRLF1;FIBP;ARX;KISS1R
245	HP_ABNORMAL_AORTIC_VALVE_MORPHOLOGY	0.363801	0.278321	1.0864	0.249012	GATA5;MYOCD;ADAMTS19;CREBBP;IFIH1;MYH7;ZNF462;EP300;SMAD4;NFE2L2;ARSK;JMJD1C;THSD4;IL12B;SNIP1;PPM1D;TAB2;ACSL4;GTF2I;RPS6KA3;TNXB;AMMECR1;TGFBR2;GATA6;FOXF1;SLX4;GNPTAB;FANCM;SMAD2;CHD7;FANCL;WAC;TBX1;WT1;KANSL1;PPP2R5D;SLC25A24;SPTBN1;BCOR;ZMPSTE24;MYH11;ERCC4;PLCH1;FANCC;AGO2;NFIX;ADA2;MAP3K7;FBN2;BAZ1B;TAF2;KIF3B;ARHGAP31;HNRNPK;TGFBR1;CHRNG;TGFB2;ZEB2;SMAD3;ROBO4;CHST3;MLXIPL;EIF4H;KCNE5;ABCC9;SMAD6;PALB2;GTF2IRD2;CBL;MAT2A;TBL2;FANCF;SEC24C;FDFT1;MCTP2;SKI;LOX;GJA8;FANCI;VPS37D;SMC3;TGFB3;HGD;MFAP5;FOXE3;BRCA2;SEMA3E;FANCB;NOTCH3;BCAS3;FANCA;FBN1;RREB1;BBS2;RFWD3;OGT;FLNA;RAC1;B3GALT6;TMEM70;EDNRA;GLA;GJA5;XRCC2;PRKG1;MYH3;NCF1;BRCA1;IFT122;BUD23;MMP2;HEY2;SGO1;HLA-B;BRAF;BCL7B;RFC2;MLX;SH2B1;RAI1;ACTA2;NOTCH1;DNAJC30;CAPN15;MMP21;UFD1;CLIP2;RAD51;MMP14;GTF2IRD1;NKX2-5;FANCG;BRIP1;NAA10;LMNA;RAD51C;COMT;NXN;LIMK1;XYLT2;HIRA;FKBP6;MYLK;METTL27;YY1AP1;FANCE;ELN;PUF60;MAD2L2;ARVCF;DPF2;ACTB;CCNQ;DOHH;H3-3A;PACS1;MAP2K2;B3GAT3;STX1A;FANCD2;TMEM270;RPL26;UBE2T;SRY;NADSYN1
246	HP_POSTERIORLY_ROTATED_EARS	0.364152	0.253417	1.08724	0.159751	PAX7;TOGARAM1;SLC3A1;RAPSN;CCNK;NRAS;ACTG2;TRRAP;ADAMTS18;CEP19;CRPPA;MYMX;SOS1;YY1;HUWE1;FRMD4A;SATB1;ORC4;PEX13;RPGRIP1;BBS9;EP300;UBE4B;ASXL2;CDK13;TCF20;MID1;MAPK1;LUZP1;CSPP1;NIPBL;PIGV;GNAI3;BBS4;FBXO11;USP9X;RRAS2;RAB3GAP1;SPEN;GPC4;SUZ12;PPM1D;ALX1;RAF1;KMT2D;IL6ST;GTF2I;SUPT16H;ARID2;ATRX;PPP1CB;PIGN;SCAPER;RTTN;ASXL1;FRAS1;TRPS1;MAP2K1;KAT6A;TAPT1;SMC1A;AMER1;CDC42;ACAN;SPRED2;CTNND2;KRAS;MRPS22;SMAD2;IPO8;PTPN11;CHD7;WAC;CLCN3;AP1G1;PIEZO2;CAMKMT;SLC25A24;CASZ1;GPT2;HERC1;RTL1;PYCR1;PRDM16;BCOR;CFAP418;RERE;MEG3;PEX12;MN1;PEX1;MAPRE2;KDM6A;ARID1B;TOPORS;CHD8;ZNF148;ITCH;TBL1XR1;KAT6B;CPT2;CC2D2A;BBS12;GRIP1;LZTFL1;GPC3;NFIX;SOS2;ALX3;PEX3;HOXB1;POMK;CPLANE1;MPDZ;TMEM67;MAP3K7;CANT1;BBS7;LRP2;EDN1;HOXD13;MITF;ADNP;SPOP;KCNH1;CTCF;AFF4;PEX2;H4C9;NRCAM;DVL3;PLCB4;BAZ1B;ANKRD11;FGD1;NF1;PREPL;GNB1;PIGB;EBF3;FKTN;RAB18;PHOX2B;TTC8;BMP2;WDPCP;MAF;NSD1;ECE1;MRPS28;ZEB2;PDE4D;BMP4;AHI1;BBS10;FHL1;RAD21;SIAH1;LARGE1;MLXIPL;KIF7;SPRED1;EIF4H;TBR1;ZMYM2;PEX10;DHCR24;SLC26A2;MGAT2;BUB1B;HSPG2;TCTN1;MYCN;ARL6;BCL11B;GTF2IRD2;SMARCA2;CSGALNACT1;ZNF423;PEX26;CBL;SMG8;TFE3;CEP290;TMEM94;CDH11;LFNG;DDR2;TBL2;MESD;MEGF8;SEMA5A;POLE;TRIM32;FKRP;BUB1;DAG1;DLL3;CEP57;IFT27;OTX2;RNU4ATAC;NSD2;BRD4;SMPD4;CHD5;FDFT1;FAM149B1;C2CD3;XYLT1;KIAA0586;POLR3A;SKI;SIX2;MRAS;WNT5A;SRCAP;FLI1;MESP2;CD96;ASXL3;SOX11;HS2ST1;VPS37D;MKS1;SOD1;SMC3;QARS1;NALCN;DHODH;POMGNT2;FAM20C;TBC1D20;RASA2;SLC18A3;SEMA3E;COL2A1;PDPN;B3GLCT;FREM1;MAP1B;CEP120;MBTPS1;NOTCH3;FGFR2;RPGRIP1L;FBN1;ALG9;BBS2;SHOC2;ROR2;CDC6;ZNF699;PEX6;MAB21L1;NSUN2;NPHP1;TBCE;SOX4;ESCO2;PRRX1;KMT2B;EXT1;TMEM165;FN1;POMT1;MED12;LIG4;TFAP2A;FLNA;COG5;COL4A1;B3GALT6;KCNAB2;B4GAT1;FREM2;BBS1;TRIP13;RIT1;METTL5;RXYLT1;TMEM107;AP3B1;ERMARD;MYOD1;HES7;PRKCZ;NSRP1;MYH3;FGFR1;RPS26;RALA;NCF1;INPPL1;SATB2;BUD23;DSE;COG1;OCRL;ORC1;FZD2;ZC4H2;PEX5;GMNN;ORC6;PPM1B;DHX16;PDE6D;IFT172;SET;BBIP1;KIAA0753;GPC6;TUBA1A;IFT140;SMOC1;PEX14;GLI3;CDH2;UMPS;BRAF;DLK1;BUB3;GABRD;TMEM231;BCL7B;ATN1;RFC2;KDM4B;RAI1;TRPV4;LZTR1;CHST14;TLK2;HYLS1;DNAJC30;TXNDC15;UNC80;NELFA;MKKS;TMEM237;CLIP2;HBA1;PPP2R3C;EZH2;OFD1;PRKAR1B;GALNT2;CDK10;RAB3GAP2;DIS3L2;POC1A;B9D2;TCTN3;GTF2IRD1;HDAC8;RUSC2;SCARF2;IFT74;PIGS;DVL1;BBS5;NAA10;TUBB;CAMTA1;POGZ;POMT2;NXN;LIMK1;B3GALNT2;TGDS;COL11A2;DHCR7;EED;GLE1;CDC45;PIGU;XYLT2;FKBP6;METTL27;B9D1;TMEM216;TCTN2;ELN;SDCCAG8;OTUD5;CPLX1;PUF60;NSDHL;CHMP1A;MUSK;DPF2;CEP41;CDT1;BICRA;DHX30;RBM8A;RECQL4;POMGNT1;H3-3A;PEX11B;PIGG;MMP23B;MAP2K2;EIF3F;RRAS;RBM10;SOX5;EXOSC2;SMARCD2;LETM1;COX7B;STX1A;CTBP1;PNPLA6;RPS28;TMEM270;INPP5E;NUP88;TMCO1;SNRPB;SRY;RIPPLY2;PLAA;MVK;PEX16;TMEM138;SMG9;GPX4;DOK7;MRPS14;NAA20;PEX19;ERCC1;SF3B4;HBA2;HRAS
247	HP_PATENT_DUCTUS_ARTERIOSUS	0.364467	0.25759	1.0867	0.178495	ALB;APC2;MASP1;MYOCD;TRIP11;CREBBP;TRRAP;TFAP2B;MYH7;STAG2;NKX2-6;EP300;UBE4B;FOXC2;ASXL2;PLAGL1;TSFM;CIROP;MID1;SMAD4;LUZP1;IGF2;PAK2;UBR7;ALG12;JMJD1C;USP9X;SPEN;GPC4;HYMAI;ACSL4;GTF2I;SUPT16H;ARSL;ARID2;CDC42BPB;SHANK3;PPP1CB;PIGA;PIGN;AMMECR1;TGFBR2;LMBRD1;GATA6;USP18;ARFGEF2;MAP2K1;KAT6A;FOXF1;GATA4;SLX4;AMER1;CDC42;KRAS;FANCM;SMAD2;IPO8;PTPN11;CHD7;FANCL;KCNN3;WAC;TBX1;WT1;ARL6IP6;KANSL1;SLC25A24;CASZ1;SETD2;TTC26;BPTF;DACT1;POLR1B;PRDM16;BCOR;SLC29A3;RERE;ZMPSTE24;PEX1;OCLN;ARID1B;HTRA2;ZNF148;MYH11;KAT6B;ERCC4;FANCC;ARID1A;AGO2;GPC3;NFIX;TRIO;RAB23;ADAMTS10;MAP3K7;NOTCH2;DNMT3A;KCNH1;CTCF;AFF4;WLS;DVL3;WDR35;FBN2;BAZ1B;NEDD4L;DYRK1A;ANK1;SALL4;RPL5;SALL1;DYNC2LI1;WDPCP;MAF;SON;TGFBR1;NSD1;ZMIZ1;PSMD12;PRDM13;ECE1;TGFB2;TBC1D24;SMARCC2;ZEB2;SMAD3;PRDM6;MLXIPL;GJA1;STRA6;EIF4H;ZMYM2;DHCR24;KCNE5;MGAT2;ABCC9;HSPG2;MYCN;SNX14;PALB2;GTF2IRD2;SMARCA2;CSGALNACT1;MAT2A;WDR37;TRIP4;TMTC3;TMEM94;PCGF2;TBL2;POLR1A;MEGF8;SAMD9;FANCF;LARS2;SEC24C;SOX2;BMPR1A;PRIM1;POLR1C;GLB1;SIK3;TWIST1;CACNA1C;MCTP2;C2CD3;SIX6;SKI;PPFIBP1;EXT2;RSPRY1;FTO;LOX;KCNJ8;GJA8;CD96;FANCI;SOX11;VPS37D;MKS1;SMC3;TGFB3;MFAP5;DMPK;CHRM3;FOXE3;COG6;UBE2A;FKBP14;BRCA2;SEMA3E;PDPN;DTNA;FANCB;B3GLCT;PTEN;MAP1B;CEP120;NOTCH3;COL18A1;NCAPG2;CADM3;FGFR2;NONO;FANCA;FBN1;RREB1;ZNF699;HACD1;RFWD3;SOX4;ESCO2;VPS33A;ABCD4;KMT2B;EOGT;DNAH9;MED12;FLNA;RAC1;RBP4;IGBP1;NPHP3;FGF10;KCNAB2;ASCC1;LMX1B;RIT1;ERMARD;TKT;ZIC3;PRKCZ;GJA5;TRAF7;XRCC2;HDAC4;PRKG1;RPS26;GLYCTK;NCF1;BRCA1;SSR4;SMARCE1;BUD23;MAPKAPK5;RPL11;MYRF;DPM1;AGGF1;KAT8;PCNT;FGFR3;HEY2;SPECC1L;PIGT;STXBP1;TBX2;GLI3;UMPS;BRAF;GABRD;BCL7B;RFC2;ACTA2;ANKS6;LZTR1;DNAJC30;CTU2;MRPS16;MKKS;UFD1;CLIP2;EZH2;RAD51;SUCLG1;GTF2IRD1;NKX2-5;PLXND1;CALM3;FANCG;BRIP1;KYNU;NAA10;LMNA;RAD51C;COMT;POGZ;COQ4;LIMK1;GATA1;SNRPN;HPGD;THOC6;DHCR7;EED;SMARCD1;POLR1D;TALDO1;HIRA;FKBP6;GNA11;MYLK;NODAL;METTL27;YY1AP1;FANCE;COA6;ELN;PUF60;SMARCB1;MAD2L2;ARVCF;DPF2;PHGDH;ACTB;CCDC22;RBM8A;TBX4;PACS1;MMP23B;FOXC1;FOCAD;PORCN;ZBTB7A;STX1A;FANCD2;TMEM270;CHD4;G6PC3;TCOF1;ARF1;TMCO1;ADAT3;UBE2T;SNRPB;PLCB3;SMARCA4;NADSYN1;ALG8;TBX5;NAA20;SF3B2;TP63;PEX19;SF3B4;ARX
248	HP_ABNORMALITY_OF_THE_PANCREAS	0.364476	0.261325	1.08572	0.183036	CLCNKB;SLC12A3;KLF11;G6PC1;IFNGR1;CPA1;DZIP1L;GCLC;ACTG2;C4A;NR1H4;CDKN2B;IKZF1;GPIHBP1;YY1;PKHD1;PRSS1;NADK2;RPGRIP1;LPL;CTRC;NBN;UBE4B;IL23R;SMAD4;DBT;LUZP1;BCKDHB;TLR4;CSPP1;IGF2;HMOX1;ATP8B1;GSTM3;APPL1;UBR1;FAN1;SRP54;SPEN;GPC4;PIK3CA;HNF1B;EIF2AK3;MEFV;TINF2;KLRC4;CNOT1;PMS1;TGFBR2;GLIS3;ASXL1;CBS;SLC25A13;GATA6;CDKN2A;FOXF1;CEL;KRAS;SLC11A1;SBDS;WT1;CASZ1;BICC1;MSH2;BLK;PRDM16;CFTR;SLC29A3;RERE;CP;SLC7A7;PDE11A;PRTN3;HLA-DPA1;PKD2;CC2D2A;RABL3;GPC3;STAT3;TERT;RARB;CASR;SETBP1;TMEM67;APC;SEC63;HOXD13;CIDEC;EPCAM;MITF;ALMS1;NEK1;TF;PTF1A;MMUT;PTPN22;EFL1;XPNPEP3;MLH3;MSH6;ERAP1;SPINK1;HLA-DPB1;PMS2;RAD50;DYNC2I1;HMGCL;STRA6;MYC;AAGAB;HSPG2;TCTN1;TCF4;MYCN;TYMS;PALB2;ABCC6;CEP290;YARS1;DNAJB11;RTEL1;FAS;DCTN4;PRSS2;BARD1;BMPR1A;KCNQ1;PCCA;COL14A1;PRIM1;BCKDHA;NSD2;BRD4;SIK3;POT1;SEMA4D;CCR1;MT-ND5;SKI;BSCL2;FLI1;CDKN2C;MKS1;SLC37A4;SEMA4A;HNF1A;HNF4A;PRKAR1A;NSMCE2;FCGR2A;HAMP;PCCB;LHX1;MT-TH;BRCA2;MDM2;PDPN;JAG1;PTEN;MT-ND6;PKD1;MT-TW;NOTCH3;PALLD;FGFR2;RPGRIP1L;CDKN1B;CDC73;APOE;ALG9;DKC1;LRP5;TRMT5;INSR;GANAB;MT-TF;ABCB4;SMARCAL1;FAH;RPS20;CTNS;MT-CO1;NPHP3;KCNAB2;CTLA4;SLC16A1;PDGFRB;TMEM107;EDNRA;IL10;CAV1;WDR19;PPARG;PRKCZ;VHL;CHEK2;MGMT;BRCA1;TERC;APOC2;PDX1;LBR;MAFA;CDK4;BAP1;GCGR;CTC1;IL12A;MC1R;UBAC2;CEACAM6;IFT172;NUTM1;MST1;KCNQ1OT1;ENPP1;IFT140;DNAJC21;HLA-B;MRE11;PARN;GABRD;TMEM231;MEN1;FLNB;NOP10;MLH1;RNF43;NPM1;RAD51D;MT-CO2;TXNDC15;HFE;STAT4;TMEM237;OFD1;RAD51;DIS3L2;B9D2;TCTN3;MT-ND1;SLC9A3;UCP2;MT-CO3;GPR35;ALG5;CCND1;EWSR1;INS;BRIP1;MT-ND4;PAX4;LMNA;RAD51C;WRAP53;CYBC1;CDKN1A;MT-TL1;MT-TS2;MADD;NFS1;MIF;GNA11;B9D1;IL12A-AS1;NTHL1;TMEM216;NEUROD1;TCTN2;ABCC8;STUB1;SLC6A14;COX4I2;HJV;PUF60;UQCRH;RFX6;RBM8A;TKFC;RECQL4;ABCB11;KCNN4;TERF2IP;MMP23B;FOCAD;CEACAM3;AP2S1;PRKCSH;TGFB1;NHP2;ATP6AP1;KCNJ11;PTRH2;NDUFS3;STX1A;FANCD2;CDKN1C;AGPAT2;TP53;PNPLA2;TELO2;GNAS;GCK;LMF1;SLC26A9;ACD;USB1;STK11;SERPINA1;ARX;CLCA4
249	HP_SKELETAL_MUSCLE_HYPERTROPHY	0.366587	0.270796	1.0847	0.22093	NKX2-1;NEK9;ANO5;DMD;PLIN1;SCN4A;MBD5;MYH7;RYR1;CRPPA;SHOX;THRA;CAPN3;USF3;PLAGL1;ERLIN2;SMAD4;IGF2;PIK3C2A;PIGW;CCDC47;SNIP1;GPC4;MAP3K20;HESX1;HYMAI;PIK3CA;IL6ST;GTF2I;ARSB;MSTN;ATRX;AKT1;RNF125;DNMT3B;UBE3A;TBCK;GNPTAB;TCAP;IPO8;PRKAG2;TTN;KCNN3;MED13L;CUL4B;TPO;FOXG1;RTL1;PROP1;MEG3;CDCA7;ZFP57;PEX1;MT-TE;AR;PMP22;ARID1A;GPC3;GNE;POMK;SETBP1;CIDEC;KCNH1;AFF4;BIN1;BAZ1B;FKTN;SGCG;HNRNPK;KCNA1;LTBP4;GNS;ZEB2;DYSF;MYF6;ATP6V1B2;FHL1;LARGE1;MLXIPL;ALG6;EIF4H;HSPG2;SNX14;PRPS1;LAMA2;GTF2IRD2;SLC5A5;TBL2;GPR101;KCNMA1;FKRP;DAG1;KCNQ1;GLB1;SLC26A4;POLR3A;LHX3;WNT5A;MAN2C1;BSCL2;LHX4;HS2ST1;VPS37D;SDHB;SGCB;HEXB;UNC45B;POMGNT2;GUSB;PTEN;KLLN;TSHR;ROR2;ZBTB24;VPS33A;POMT1;INSR;CAVIN1;TSHB;CPSF3;RASA1;LIMS2;AGA;IYD;SDHD;FUCA1;CLCN1;CAV1;PPARG;POP1;ARCN1;FDX2;NCF1;GAA;IDS;TRMU;POU1F1;GMPPB;SGCD;BUD23;HELLS;LIPE;SEC23B;EHMT1;DHX16;DUOX2;SGCA;CAV3;PQBP1;KCNQ1OT1;IFT140;MAN2B1;FOXE1;DLK1;BCL7B;RFC2;DNM2;AMPD2;DNAJC30;FOS;CLIP2;GTF2IRD1;NKX2-5;DUOXA2;TRAF3IP2;STT3A;PLEC;PIGS;DVL1;LMNA;FRG1;TG;POMT2;LIMK1;GATA1;SNRPN;PAX8;FKBP6;MICU1;METTL27;ELN;ABCC8;CHCHD10;SDHC;SMN1;SMARCB1;POPDC3;DPM3;PSMB8;ACTB;CIZ1;POMGNT1;MTMR14;ALG3;SLC25A1;KCNJ11;STX1A;CDKN1C;AGPAT2;TMEM270;INPP5E;JAG2;IDUA;AIP;MPZ;SRY;SMARCA4;ALG8;HRAS;FIBP
250	HP_CONGENITAL_ABNORMAL_HAIR_PATTERN	0.368703	0.26034	1.08363	0.206593	XRCC4;APC2;CCNK;ZIC1;NRAS;CREBBP;RALGAPA1;MBD5;IFIH1;STAG2;GDF3;SOS1;TCF12;YY1;HUWE1;FRMD4A;SATB1;EP300;NBN;SIN3A;CDK13;MID1;MAPK1;NIPBL;PIK3C2A;ALG12;UGP2;UBR1;RRAS2;RAB3GAP1;SPEN;ALX1;RAF1;TECPR2;ARID2;ANKRD17;CDC42BPB;KDM1A;EMC1;PPP1CB;SYT1;ASXL1;FRAS1;VPS13B;CAMK2A;TWIST2;MAP2K1;SMC1A;SPRED2;KRAS;PTPN11;TAF6;KCNN3;CLCN3;SLC25A24;MED13L;PIGK;SETD2;HERC2;DOCK7;POLR1B;RERE;ALG11;PEX1;MAPRE2;ARID1B;SLC9A7;TBL1XR1;H4C5;ARID1A;FOXP1;NFIX;SOS2;ALX3;TRIO;GNE;ADA2;TBX15;MAP3K7;NOTCH2;APC;WASHC5;LRP2;MYO18B;POLA1;DPH2;ADNP;KREMEN1;SPOP;KCNH1;WRN;TTC5;DLX4;ANKRD11;FGD1;NF1;SALL4;RAB18;RPL5;CDH1;PEPD;RBL2;NSD1;SETD5;PRDM13;CHRNG;TBC1D24;SMARCC2;INTU;GDF6;CHST3;ATP6V1B2;RAD21;HYOU1;SPRED1;FRMPD4;ABCC9;HSPG2;TCF4;TRMT10A;PRKD1;SMARCA2;PPP1R15B;CBL;MEGF8;SLC12A6;FKRP;MAFB;POLR1C;NSD2;BRD4;SMPD4;TWIST1;SPATA5L1;RPS7;MRAS;BSCL2;NEPRO;SRCAP;KCNJ8;WBP11;RPL15;LRPPRC;SOX11;HS2ST1;MKRN3;SMC3;RPS29;TBC1D20;ASH1L;AIFM1;UBE2A;KNSTRN;RASA2;TSC1;NOTCH3;IRX5;FGFR2;ALG9;SHOC2;TSR2;RPL35A;ZNF699;RPS15A;PEX6;MAB21L1;NSUN2;SOX4;VPS33A;SMO;PHF8;OGT;STAMBP;RPS24;MED12;LIG4;IGF1;TFAP2A;FLNA;COG5;INSR;CAVIN1;PIK3CD;RPS20;ADARB1;PGAP1;LMX1B;RIT1;ERMARD;CAV1;PPARG;RPL31;PWRN1;HDAC4;MYH3;RPS26;RPL35;BRCA1;ALDOA;SMARCE1;HEATR3;SVBP;RPL11;ZC4H2;RPS27;AEBP1;GMPPA;RPL27;FGFR3;SPECC1L;H1-4;IFT140;MAN2B1;TBX2;CDH2;BRAF;CNOT3;NANS;SH2B1;KDM4B;NPAP1;CWC27;LZTR1;NELFA;FOS;MEOX1;RPS10;PPP2R3C;RPL18;RAB3GAP2;NOVA2;MEIS2;SLC35C1;STT3A;EDEM3;HDAC8;CDK5;LMNA;CAMTA1;GDF11;GATA1;THOC6;MADD;GNB2;KRT85;VPS51;CPOX;SMARCD1;NUDT2;POLR1D;XYLT2;MAGEL2;CPLX1;CHN1;MAN1B1;DPM2;SMARCB1;DPF2;DOCK6;ACTB;CCDC22;BICRA;DHX30;WNT4;H3-3A;PACS1;PIGG;RPS17;MAP2K2;RRAS;B3GAT3;LETM1;PPP2R1A;FGFRL1;CTBP1;ACTG1;AGPAT2;RPS28;TCOF1;RPS19;EFNB1;RPL26;ARHGEF2;TMCO1;SRY;DEAF1;SMARCA4;MED27;SCNM1;USB1;PEX19;COG7;HRAS;ARX
251	HP_ABNORMAL_PARANASAL_SINUS_MORPHOLOGY	0.371571	0.274124	1.08235	0.238994	DNAH11;NEK10;GAS2L2;ODAD2;DRC1;IGSF3;GCLC;CXCR4;RNF168;MAGT1;ELANE;DNAJB13;NBN;DNAAF1;KCNJ2;HMOX1;DNAAF2;GSTM3;SRP54;ALX1;ATRX;DNMT3B;CFI;CCDC40;C4B;AMER1;DNAI1;CR2;CFAP221;SLC11A1;RSPH3;SBDS;TBX1;SFRP4;DNAL1;RSPH4A;RPGR;CFTR;NME8;SMCHD1;PIK3R1;CCDC39;PDE11A;PRTN3;HLA-DPA1;DNAAF5;MGP;NFKB1;IGKC;ALX3;ADA2;NOTCH2;CD79A;NCF2;FOXJ1;SPAG1;ALMS1;CYBB;NF1;CFAP45;HYDIN;LRBA;IGHM;PTPN22;EFL1;IVNS1ABP;SPEF2;DOCK8;DNAAF11;PDE4D;IGLL1;HLA-DPB1;ZMYND10;FCGR3A;RSPH1;TNFRSF13C;ATM;ACP5;TAP1;FMR1;PGM3;DCTN4;TNFRSF13B;CFAP300;ODAD4;SPI1;DNAAF3;SIX2;CIITA;CCDC103;CCDC65;DNAAF6;WIPF1;TRIM37;IL17RA;NME5;PRKAR1A;FCGR2A;SH3KBP1;COL5A2;CTSK;RUNX2;STK36;NCF4;DNAH9;BTK;FLNA;PIK3CD;CTLA4;ICOS;RFX5;AGA;DNAAF4;FUCA1;EDNRA;COL5A1;SASH3;IRF8;IRF2BP2;WAS;NCF1;DNAH1;PRKCD;IL21R;IKBKB;GAS8;BLNK;COL11A1;CD19;TCF3;ADA;CEACAM6;DNAH5;DNAJC21;IGHG2;MAN2B1;CFAP52;MDM4;CFAP298;ZNF341;PNP;MCIDAS;HFE;OFD1;PSMB9;SLC9A3;CYBC1;IL2RG;RFXANK;MIF;DNAI2;STXBP2;SLC6A14;TAP2;ODAD1;TAPBP;RFXAP;PSMB8;KCNN4;CYBA;CEACAM3;CD79B;ODAD3;TGFB1;RAC2;STX1A;LRRC56;NFKB2;TMCO1;UNC119;MPDU1;TTC12;LRRC8A;CCNO;SLC26A9;USB1;PSMB4;SERPINA1;RSPH9;CLCA4
252	HP_GASTROESOPHAGEAL_REFLUX	0.372353	0.251213	1.08169	0.170732	ATP1A2;GRIA1;CHAT;CHRNA3;APC2;SLC12A2;MMP1;CREBBP;GCLC;CDKN2B;MBD5;RETREG1;SLC1A2;STAG2;GRIN1;RET;FBXL4;GRB10;SFTPC;GALC;SATB1;ORC4;GABRA2;EP300;UBE4B;SIN3A;CDK13;SLC19A2;PTCH1;MID1;MAPK1;LUZP1;CSPP1;NIPBL;HMOX1;KMT2C;STIL;CCDC47;GSTM3;MYO9A;ALG12;JMJD1C;YWHAG;USP9X;SPEN;FAM13A;PPM1D;GON7;ERCC6;SLC13A5;STAG1;SLC38A3;GTF2I;TECPR2;SUPT16H;SCN9A;ARSL;AFF3;ARID2;HNRNPH2;SHANK3;WNK1;POLG;ATRX;RNF125;SYT1;TAF1;PIGN;ASPA;MEGF10;ATP6V1A;ASXL1;SPTLC2;ARFGEF2;KAT6A;SMC1A;AMER1;KIAA0319L;IPO8;CHD7;FLCN;SYNJ1;SLC11A1;HLA-DQA1;HLA-DRB1;WAC;TBX1;PIEZO2;PHIP;SLC25A24;CASZ1;SETD2;PARS2;TTC26;AASS;DDOST;SZT2;FOXG1;SLC1A4;PYCR1;NUS1;PRDM16;CFTR;RERE;SLC5A7;DLL1;NPHS1;PIEZO1;DHDDS;ITCH;MYH11;KAT6B;TDGF1;H4C5;PLCH1;AGO2;NFIX;ATP11A;CNTNAP1;TERT;IL7R;ATL1;CDON;NTRK2;MAP3K7;NOS1;SEC63;WASHC5;FLII;CDK19;GABRG2;KMT2A;ADNP;SCN8A;SPOP;KCNH1;CTCF;ALMS1;MUC5B;AFF4;NRCAM;HIVEP2;BAZ1B;KCNA2;NEDD4L;GRIN2D;DYRK1A;EBF3;DST;ATP7A;PPP3CA;USP7;PHOX2B;MSR1;SALL1;SPTLC1;LTBP4;SEPSECS;SON;PSPH;NSD1;PRDM13;TBC1D24;COL4A6;SLC46A1;SLC2A10;SEC23A;SLC9A6;UBA5;ATP6V1B2;RAD21;TWNK;SIAH1;SIX3;MLXIPL;EIF4H;GPHN;MGAT2;HSPG2;CELF2;TCF4;TYMS;LAMA2;FARSB;GTF2IRD2;SMARCA2;FGF13;TSPYL1;GAS1;CHAMP1;TRIP4;TMTC3;RTEL1;TMEM94;POR;CACNA2D1;PCGF2;HLA-DQB1;TBL2;FMR1;SAMD9;PGM3;DCTN4;SEC24C;TGIF1;TOP3A;DPH5;WWOX;RNU4ATAC;CDKL5;RARS2;NSD2;BRD4;TWIST1;CACNA1C;FBXO28;KIAA0586;SKI;EXT2;SYNGAP1;NEPRO;SRCAP;ASCL1;TRMT10C;GLRB;SLC35A2;CDKN2C;CACNA1I;LRPPRC;ASXL3;GLI2;VPS37D;SLC37A4;GNB5;SMC3;NALCN;PSAP;ATL3;DMPK;GEMIN4;ALG2;KNSTRN;SLC18A3;SEMA3E;COL2A1;PDPN;CLCN4;MAP1B;GABRA5;COL5A2;IQSEC2;SFTPA2;PI4KA;NEXMIF;CDKN1B;NONO;CNKSR2;FBN1;BLM;RREB1;SEC31A;POLR2A;ALG9;CDC6;ZNF699;HNRNPH1;ABCA3;ABCD4;KMT2B;KIF1A;RRM2B;LRP5;AARS1;CTHRC1;DSP;MED12;TFAP2A;FLNA;CLTC;GABRB2;PIK3CD;GABBR2;H3-3B;SHH;CPSF3;KCNQ2;ZSWIM6;KCNAB2;KCNB1;MSL3;MYO1H;ASCC1;NECAP1;COL7A1;ADAMTS2;AP3B1;ERMARD;EDNRA;COL5A1;CAV1;LIG3;PRKCZ;ALDH18A1;ARCN1;ATAD1;SLC6A5;COL1A1;ERCC8;POLG2;FGFR1;GLYCTK;NCF1;SATB2;MYMK;SSR4;TERC;BUD23;SPTAN1;TSEN2;LBR;FGF8;SFTPA1;OCRL;ORC1;LYRM4;GMNN;MECP2;ORC6;STAC3;RPL10;ADGRG1;EHMT1;SPATA5;CEACAM6;FGFR3;MCEE;PIGT;ATP1A3;DDC;PARN;TRAK1;BRAF;DISP1;CCR6;VAMP1;GABRD;TYMP;BCL7B;ATN1;SYT2;RFC2;ZBTB18;MEN1;MED12L;MT-ATP6;SH2B1;RAI1;TSEN34;HCN1;FCSK;CENPT;PDHA1;DNAJC30;HFE;UFD1;CLIP2;CCN2;SLC6A3;SUCLG1;GTF2IRD1;SLC9A3;MEIS2;EDEM3;DNM1;STN1;HDAC8;RHBDF2;IRF5;COL13A1;ELP1;AGRN;ATP6V0A1;FGF12;NUP62;TIMM22;ACADVL;LMNA;SRPX2;COMT;CAMTA1;SLC25A4;POGZ;CDKN1A;CYFIP2;DALRD3;FBXW7;ADAMTSL2;LIMK1;MRPS34;NRXN1;DHCR7;TSEN54;MIF;PAK1;HIRA;FKBP6;NODAL;EIF5A;METTL27;NACC1;ELN;ADAR;MAGEL2;SLC6A14;GLRA1;CPLX1;DDB1;SCN3A;PUF60;MAPK8IP3;CHMP1A;ARVCF;SNAP25;NUP214;PHGDH;LONP1;DPP9;CCDC22;BICRA;CACNA1B;ZIC2;KCNQ3;SPTBN4;TBX4;KCNN4;H3-3A;TRAPPC12;PACS1;COL4A5;FZR1;MMP23B;CEACAM3;PRUNE1;AP3B2;PRKCSH;SLC25A1;TGFB1;SOX5;CAMK2B;LETM1;PORCN;ZBTB7A;EEF1A2;FGFRL1;TSEN15;STX1A;CTBP1;WDR26;TMEM270;ARF1;ADAT3;SNRPB;DEAF1;GNAS;ACTL6B;ARNT2;SMG9;SLC26A9;ARV1;CACNA1A;COG7;CRLF1;FOXH1;SERPINA1;HRAS;CLCA4
253	HP_PERIPHERAL_AXONAL_DEGENERATION	0.372855	-0.31157	-1.238	0.0376238	XRCC4;COA7;ZFYVE26;ATXN3;KIF1B;RETREG1;MOCS1;RYR1;WARS1;SERPING1;C19orf12;DYNC1H1;NEFL;SPG11;VPS13D;ERCC6;POLG;ACOX1;SPTLC2;VPS41;JPH1;NEMF;KRAS;ERBB2;PIEZO2;SAMD9L;MCM3AP;PLA2G6;MTRFR;PIK3R5;VPS13A;ELOVL5;MT-TE;TUBB3;STAT3;SYNE1;ATP11A;HSPB8;ATL1;ABCA1;WDR48;REEP1;GBE1;PLEKHG4;BIN1;PIGB;TRIM2;DDHD1;RFC1;SPTLC1;TDP1;GNB4;OPA1;CTDP1;NGLY1;HNRNPA2B1;MYF6;TWNK;VRK1;IFRD1;MME;PEX10;AGTPBP1;NEFH;FIG4;PRPS1;LAMA2;TYROBP;AFG3L2;YARS1;TRIP4;TFG;FXN;MFN2;RAB7A;MORC2;SLC12A6;BAG3;TBCD;ADPRS;CYP2U1;MARS1;GAN;XK;MOCS2;NAGA;GDAP1;MT-ND5;TRAPPC11;TTC19;KCNK9;KCNJ10;HEXB;VCP;PSAP;SETX;ATL3;CCT5;MT-TH;AIFM1;SLC25A46;SLC25A19;PLD3;MT-ND6;MT-TW;INF2;RNF170;APTX;NDRG1;TBCE;KLHL9;KIF1A;RRM2B;AARS1;COX20;MT-TF;CYP27A1;MT-CO1;UBQLN2;ASCC1;UBTF;LIG3;ALDH18A1;ERCC8;POLG2;ATP13A2;PDX1;TXN2;FBLN5;IGHMBP2;GMPPA;MPV17;DHX16;SEPTIN9;ELOVL4;ATP1A3;GBA2;BRAF;TYMP;ATAD3A;DNM2;MT-ATP6;TRPV4;KIF5A;AMPD2;PRICKLE1;DARS2;MT-CO2;RNF220;MT-ND1;MT-CO3;TK2;INS;LRSAM1;HSPB1;MT-ND4;SPG7;LMNA;IBA57;COG8;SLC25A4;SURF1;SLC25A21;MT-TL1;COASY;MT-TS2;GNB2;GLE1;KARS1;HK1;PLOD1;MICU1;GJB1;ABCC8;CTSD;DGUOK;EXOSC8;ABCD1;SHMT2;EXOSC9;GBF1;AAAS;SPTBN4;MTMR14;TTR;VWA1;EXOSC3;KCNJ11;HMBS;HINT1;DCAF8;PNPLA6;FLVCR1;MPZ;HNRNPA1;GCK;KLC2;PLXNA1;CAPN1;FLRT1;HARS1;GJC2;SH3TC2;WFS1;FGF14
254	HP_ABNORMAL_TRACHEOBRONCHIAL_MORPHOLOGY	0.376045	0.255905	1.08027	0.199557	DNAH11;NEK10;GAS2L2;ODAD2;SLC34A2;PAX3;SLC12A2;RSPO2;DRC1;KRT14;RALGAPA1;GCLC;CXCR4;TRRAP;WNT9B;PROKR2;MAGT1;RET;SFTPC;ORC4;FOXI1;DNAJB13;NBN;MID1;SMAD4;TET2;DICER1;STAT1;DNAAF1;HMOX1;KMT2C;PAK2;DNAAF2;GSTM3;USP9X;FAM13A;HESX1;MS4A1;PIK3CA;ERCC6;TINF2;IL6ST;GTF2I;ARSL;BMPER;SCNN1B;EMC1;DNMT3B;FRAS1;LMBRD1;CCDC40;KAT6A;FOXF1;CARMIL2;SLX4;AMER1;DNAI1;GNPTAB;RASGRP1;KRAS;FANCM;GLMN;CR2;ERBB2;CHD7;CFAP221;SLC11A1;FANCL;RSPH3;HLA-DRB1;KANSL1;DNAL1;TTC26;GFRA1;RSPH4A;POLR1B;RPGR;CFTR;FAT4;SLC29A3;NME8;PIK3R1;CCDC39;MYH11;PPP2R1B;DNAAF5;ERCC4;FANCC;MGP;GRIP1;NFKB1;ATP11A;IGKC;TERT;GREB1L;MAP3K7;CD79A;FLII;SCNN1G;NCF2;FOXJ1;POLA1;HOXD13;ITGA8;SPAG1;MUC5B;AFF4;CD8A;FBN2;BAZ1B;CYBB;HYDIN;LRBA;TRIM2;IGHM;RPL5;SALL1;LTBP4;SPEF2;DOCK8;UBA2;DNAAF11;ZEB2;COL4A6;PRKN;IGLL1;HLA-DPB1;ZMYND10;FASLG;MLXIPL;KIF7;EIF4H;PAICS;SLC26A2;DCHS1;SOX9;FGF20;SOX3;MYCN;SLC41A1;TYMS;RSPH1;TNFRSF13C;PALB2;GTF2IRD2;SMARCA2;ATM;SCNN1A;RTEL1;NCKAP1L;POR;DDR2;TBL2;POLE;TAP1;PGM3;MPEG1;DCTN4;TNFRSF13B;FANCF;SOX2;CFAP300;POLR1C;ODAD4;CYP2A6;OTX2;CASP8;SLC26A4;DNAAF3;CCDC103;CCDC65;LAT;DNAAF6;WBP11;FANCI;VPS37D;IL17RA;KCNJ10;NME5;FCGR2A;EGFR;B2M;BRCA2;SEMA3E;COL2A1;FANCB;NOTCH3;IQSEC2;SFTPA2;FGFR2;PI4KA;RIPK1;FANCA;FNIP1;BLM;STK36;ZNF699;EXTL3;RFWD3;MAP3K8;ABCA3;NCF4;PRRX1;DKC1;DNAH9;DSP;BTK;RAC1;PIK3CD;WNT3;B3GALT6;CTLA4;EMILIN1;ICOS;FREM2;PDGFRB;NDUFA6;DNAAF4;EDNRA;ZIC3;SASH3;ALDH18A1;IRF8;XRCC2;IRF2BP2;HDAC4;FGFR1;NCF1;IDS;DNAH1;PRKCD;IRF9;IL21R;BRCA1;TERC;GAS8;BUD23;BLNK;LBR;SFTPA1;STX3;FBLN5;AHDC1;CD19;MYRF;CTC1;TCF3;GMNN;ORC6;EHMT1;CEACAM6;WNT7A;PCNT;DNAH5;IGHG2;FCHO1;ERF;PARN;BRAF;CFAP298;BCL7B;TNFSF12;CARD10;RFC2;FLNB;ZNF341;NOP10;TOM1;MCIDAS;RAI1;KEAP1;NPM1;SYK;HYLS1;DNAJC30;TP73;HFE;CLIP2;IRF1;OFD1;RAD51;RAB3GAP2;GTF2IRD1;SLC9A3;CD81;STN1;FANCG;BRIP1;KIF22;RAD51C;WRAP53;CYBC1;ADAMTSL2;LIMK1;IL10RB;BACH2;DHCR7;IL2RG;POLR1D;HK1;MIF;DNAI2;FKBP6;SCUBE3;METTL27;FANCE;TPP2;ELN;WDR1;SLC6A14;TONSL;TAP2;ODAD1;TAPBP;MAD2L2;DDRGK1;LTBP3;DPP9;KCNN4;COL4A5;CYBA;RIN2;CEACAM3;CD79B;BTNL2;ODAD3;TGFB1;NHP2;EBP;RAC2;STX1A;FANCD2;WDR26;TMEM270;LRRC56;TCOF1;NFKB2;IDUA;UNC119;UBE2T;TTC12;SNRPB;ARHGEF1;DEAF1;LRRC8A;CCNO;ARNT2;SLC26A9;USB1;TAFAZZIN;SLC22A18;SERPINA1;RSPH9;HRAS;KRT5;CLCA4
255	HP_NYCTALOPIA	0.376575	0.271449	1.07917	0.244	MTTP;RIMS1;KCNJ13;IMPG2;CNGB3;TTLL5;MAK;POU3F4;CLCC1;CACNA2D4;LCA5;CHM;KIAA1549;PDE6A;NMNAT1;CA4;PROM1;CYP4V2;WHRN;RHO;PEX13;RPGRIP1;RGR;CDHR1;MERTK;KLHL7;BBS4;SLC24A1;MYO7A;RP2;SNRNP200;PCDH15;SCAPER;CIB2;VPS13B;LRIT3;NR2E3;ITM2B;IDH3A;GRK1;ADAM9;TRPM1;RPGR;CFAP418;PEX12;PEX1;TOPORS;DHDDS;GNAT1;CACNA1F;TTPA;PEX3;KIZ;HGSNAT;IMPG1;BEST1;PEX2;GNB3;HADHA;RP9;FAM161A;POC1B;CNNM4;PHYH;CRB1;MMP19;KIF3B;TTC8;DHX38;ESPN;GNS;RDH5;CRX;PDE6G;CNGA3;GUCA1A;AHI1;RLBP1;TRNT1;DRAM2;PEX10;AGBL5;TCF4;ARL6;GPR179;GUCA1B;PEX26;PRPH2;YARS1;CEP78;MFRP;CDH23;MFN2;RNU4ATAC;NYX;OAT;CLRN1;CLEC3B;TUB;PDE6B;RP1;SPATA7;ZEB1;SEMA4A;PRPF4;GGCX;RPE65;RDH11;FSCN2;GUCY2D;PEX7;FGFR2;PCARE;NEK2;OPN1MW;BBS2;PEX6;CABP4;MYO6;CERKL;OPN1LW;HSD3B7;AIPL1;BBS1;CNGA1;KCNV2;COL8A2;RAX2;HKDC1;WDR19;C1QTNF5;IDS;TIMP3;PITPNM3;AHR;PEX5;AGBL1;IFT88;IFT172;EYS;ELOVL4;IFT140;PEX14;USH2A;PRCD;SAG;PRPF8;TULP1;CWC27;USH1C;GRM6;OFD1;ADGRV1;ATF6;COG4;ZNF513;ARL2BP;DPAGT1;MT-TS2;IMPDH1;HK1;ZPR1;RDH12;CCDC28B;PRPF31;TRAPPC9;ARSG;USH1G;CFAP410;POMGNT1;RP1L1;REEP6;PEX11B;PDZD7;RAB28;IDH3B;TLCD3B;SLC7A14;NRL;LRAT;STIM1;PRPF6;CNGB1;ARHGEF18;FLVCR1;INPP5E;RBP3;UNC119;ZNF408;SLC4A11;PRPF3;MVK;PEX16;ABCA4;HARS1;PEX19;ROM1;ARL3
256	HP_ABNORMALITY_OF_THE_SEVENTH_CRANIAL_NERVE	0.37695	0.273274	1.07863	0.237395	DES;CHAT;RAPSN;COL25A1;ANO5;KIF1B;SCN4A;MYH7;SLC19A3;RYR1;CRPPA;MYMX;NEB;CAPN3;PEX13;SIX1;CHRNE;DNAJB6;MYO9A;NEFL;SLC39A14;PIK3CA;SUPT16H;POLG;AKT1;MEGF10;REV3L;KLHL41;AMER1;CHD7;TTN;HLA-DRB1;MTRFR;MYL2;SLC5A7;PEX12;SMCHD1;SUCLA2;PEX1;ASAH1;SNX10;TUBB3;DNA2;SYNE1;CNTNAP1;TERT;CFL2;GNE;PEX3;HOXB1;ADA2;YME1L1;ABCA1;CRYAB;LAMB2;PEX2;BIN1;PDGFB;LMOD3;FKTN;SALL4;ADCY6;KLHL40;SPEG;UBA2;CHRND;DCTN1;CHRNA1;TWNK;LARGE1;GJA1;PEX10;LAMA2;EYA1;PEX26;TFG;SLC12A6;TRIM32;FKRP;BAG3;KY;GAN;COL6A1;ALG14;MTMR2;GSN;CHKB;VCP;LRP12;DMPK;TPM2;OSTM1;ALG2;SLC18A3;SEMA3E;SELENON;GFPT1;MTM1;TUBB6;PI4KA;SQSTM1;COL6A2;PTDSS1;PEX6;COL12A1;SMO;RRM2B;SOST;LRP5;POMT1;TFAP2A;ZFHX4;MYPN;CHRNB1;ANKH;LRP4;COLQ;ITGB4;COL6A3;TRAF7;KBTBD13;XRCC2;CLCN7;POLG2;NARS2;DLL4;MYMK;GMPPB;SGCD;SMARCE1;BAP1;ZC4H2;PEX5;ACTA1;AK9;ADGRG1;NF2;SCO2;PABPN1;MGME1;SLC52A3;PEX14;UBA1;VAMP1;SYT2;DNM2;TRPV4;TOR1A;PLXND1;PLEC;COL13A1;BMS1;AGRN;TK2;SLC52A2;SIX5;FRG1;SRPX2;SLC25A4;DPAGT1;POMT2;GLE1;HK1;ADSS1;CHCHD10;SHMT2;PUF60;SMARCB1;MUSK;SNAP25;NOD2;BICRA;SUFU;SPTBN4;MTMR14;PEX11B;TCIRG1;BTNL2;SLC25A1;TGFB1;PTRH2;TPM3;MPZ;PEX16;DOK7;PEX19;GJC2;SH3TC2;CRLF1
257	HP_PREMATURE_BIRTH	0.376962	0.280578	1.07956	0.247826	SLC26A3;CLCNKB;SFTPB;ALB;BSND;RALGAPA1;NR1H4;MYH7;NEB;SFTPC;SATB1;CLCNKA;PEX13;DCLRE1B;PTCH1;MAPK1;CRKL;NIPBL;ATP8B1;ALG12;THOC2;CNOT1;SERPINE1;COPB2;WARS2;MAP2K1;SMC1A;KLHL41;FZD4;KRAS;WDR73;RTL1;MEG3;PEX12;ZMPSTE24;DLL1;PEX1;ABCA12;NLRP3;TDGF1;FLVCR2;GATC;PEX3;CDON;SLC16A2;HOXD13;PEX2;SARS2;PAX2;GATB;LMOD3;ARHGAP31;NUP107;KLHL40;PBX1;RAD21;SIX3;KIF7;B4GALT1;PEX10;FIG4;CYP11A1;GAS1;PEX26;YARS1;TRIP4;TGIF1;GLB1;RBPJ;RNU4ATAC;BRD4;SMPD4;FLI1;GLI2;SMC3;DMPK;KCNJ1;MTM1;COL5A2;FBN1;STRADA;TSHR;ZNF699;PEX6;TPRKB;ABCA3;ESCO2;LRP5;EOGT;MED12;SHH;ABCB4;SMARCAL1;STAT2;SLC17A5;ASCC1;TMEM70;SLC12A1;COL3A1;ADAMTS2;COL5A1;PTH1R;COL1A1;CLCN7;FGFR1;DLL4;COL1A2;FGF8;QRSL1;COL11A1;PEX5;IGHMBP2;ACTA1;RPL10;SLC27A4;CRB2;PEX14;BCR;BRAF;DLK1;DISP1;FLNB;AIMP1;FCSK;HYLS1;NOTCH1;NUP133;TP53RK;WDR62;HDAC8;MAGED2;NDUFB3;WDR4;LMNA;GALK1;DHCR7;PNPO;NDUFB11;NODAL;HBB;MUSK;DOCK6;OSGEP;ZIC2;SUFU;ABCB11;PEX11B;FDXR;MAP2K2;LAGE3;DHPS;RPS19;TPM3;VARS1;PEX16;NDP;ALG8;PEX19;SF3B4;FOXH1;HRAS
258	HP_HYPERTRICHOSIS	0.377644	-0.297133	-1.21948	0.0344828	FGF3;PAX3;KIT;CREBBP;MBD5;SLC19A3;NMNAT1;IL1RAPL1;EP300;ASXL2;ERLIN2;MAPK1;ZBTB20;NIPBL;UBR7;CCDC47;UGP2;UGDH;USP9X;LEMD3;ZNF292;RAB3GAP1;SPEN;GPC4;SUZ12;GABRA3;ZNRF3;STAG1;IL6ST;AFF3;ARID2;CDC42BPB;KDM1A;RNF125;TAF1;PIGN;AMMECR1;TBCK;ASXL1;CERT1;TWIST2;CDKN2A;SMC1A;CDC42;CHSY1;EDNRB;GJB4;ZMYND11;ZNF407;TAF6;KCNN3;WAC;CLCN3;PHIP;SLC25A24;CUL4B;SPTBN1;BPTF;DOCK7;SLC1A4;NUS1;SLC29A3;KLF13;SMCHD1;SGSH;PRKG2;MAPRE2;ARID1B;ARID1A;GPC3;NFIX;TERT;TRIO;GNE;SETBP1;CDON;NOTCH2;FLII;HGSNAT;KMT2A;MITF;SPOP;KCNH1;CTCF;AFF4;HIVEP2;ANKRD11;IGF1R;ZNF711;TRAPPC10;EBF3;RAB18;CHRNA7;BMP2;SETD5;PSMD12;GNS;SMARCC2;HMGA2;KNL1;PACS2;ATP6V1B2;FHL1;RAD21;NDUFS1;ABCC9;TRMT10A;HID1;SNX14;SMARCA2;PPP1R15B;TFE3;TMEM94;CTNNB1;CDH11;GPR101;KCNMA1;VPS37A;TOE1;GLB1;TBCD;CDKL5;BRD4;SMPD4;GNA14;FBXO28;CHD5;PCDHGC4;XYLT1;POLR3A;MT-ND5;MED13;RPS23;BSCL2;SRCAP;SRD5A3;WBP11;GJA8;ASXL3;SOX11;FBXO31;SMC3;PRKAR1A;MT-TH;ASH1L;UBE2A;KNSTRN;B3GLCT;FREM1;MAP1B;MT-ND6;MT-TW;IQSEC2;BCAS3;KCNK4;BLM;ALG9;ZNF699;MAB21L1;NSUN2;SOX4;VPS33A;PHF8;OGT;NDST1;RAC1;INSR;CAVIN1;SOX10;CSNK2A1;PIK3CD;MT-TF;MT-CO1;NDUFA12;KIFBP;HNRNPU;ABCA5;CAV1;NDUFA4;PPARG;GJA5;FGFR1;IDS;SMARCE1;HEATR3;BAP1;HSPA9;SMS;EHMT1;UROD;SCO2;SPATA5;TTI2;ECHS1;KIAA0753;MAN2B1;CKAP2L;CDH2;NANS;KDM4B;RAI1;MTFMT;TLK2;PDHA1;MT-CO2;HFE;FOS;NDUFV2;TASP1;CDK10;MT-ND1;NDUFA10;NDUFA9;HDAC8;MT-CO3;KRT10;RUSC2;NEU1;NDUFAF2;NDUFAF6;MT-ND4;SURF1;DPAGT1;TRAIP;GATA1;PRR12;MT-TL1;MT-TS2;GNB2;SDHA;SMARCD1;NUDT2;NAGLU;PIGU;TALDO1;SNAI2;TRAPPC9;NDUFA13;CWF19L1;DDB1;UQCC2;PUF60;MAPK8IP3;SMARCB1;CHMP1A;PSMC3;DPF2;PET100;TRMT1;LTBP3;PSMB8;BICRA;DHX30;ZIC2;WNT4;TUBGCP2;PACS1;NDUFS7;TMEM147;COX5A;UROS;EDN3;TACO1;LIPT1;NDUFS8;COX15;CTSC;NDUFS3;FOXRED1;AGPAT2;PPOX;TMCO1;TP53;ADAT3;NDUFAF3;NDUFA2;AIP;NDUFV1;DEAF1;SMARCA4;EMC10;NDUFAF5;MED27;NDUFS4;KATNB1;COG7;ARL3;TRIM8;NDUFB8;NECTIN1;NDUFS2;ARX
259	HP_ABNORMAL_SPERMATOGENESIS	0.378319	0.276404	1.07308	0.274227	SYCP2;DNAH10;KIT;RPL10L;CFAP47;TEX15;BRCC3;CEP19;MEIOB;PROKR2;ARMC2;GCNA;MAP3K1;CLDN2;PMFBP1;DZIP1;PROK2;GATA4;SLX4;TAF4B;FANCM;CHD7;FANCL;WT1;MC2R;CFTR;SLC29A3;AR;PDE11A;M1AP;ERCC4;FANCC;HS6ST1;FGF17;SCP2;ADGRG2;TACR3;ALMS1;CNBP;NR5A1;TEX11;ANK1;NR3C1;PNLDC1;SYCP3;C14orf39;BMP2;BCL10;WDR11;MOV10L1;TEX14;STAG3;DCAF17;RPS4Y2;SOX9;LHCGR;TDRD9;PALB2;ATM;CFAP70;TERB2;POR;FANCF;VAMP7;CATIP;WWOX;KLHL10;TAC3;FANCI;DAZ4;PRKAR1A;CFAP65;DNAH17;BRCA2;GNRHR;MRAP;FANCB;SUN5;RNF212;DDX3Y;FSHB;FANCA;HSFY1;BLM;STAR;DAZ3;DNHD1;STEAP3;MSH5;KDM5D;PDHA2;RFWD3;KISS1;DHX37;DAZ2;ZFPM2;LHB;DNAH9;DAZ1;HSD3B2;USP9Y;XRCC2;FGFR1;ANTXR1;STRC;CFAP91;SEPTIN12;ZSWIM7;BRCA1;FGF8;OCRL;ANOS1;DUSP6;NNT;FGFR3;MSH4;DMRT3;ZMYND15;HFE;MCM8;GNRH1;RAD51;CCDC34;POC1A;CATSPER2;IFT74;SHOC1;FANCG;SPRY4;BRIP1;RAD51C;TXNRD2;FKBP6;FANCE;HJV;NANOS1;TERB1;MAD2L2;NSMF;SOHLH1;SEMA3A;FBXO43;CATSPER1;NR0B1;SPINK2;FANCD2;SYCE1;UBE2T;SRY;STK11;KISS1R
260	HP_ABNORMALITY_OF_MOUTH_SHAPE	0.378365	0.260623	1.0735	0.237179	ATP1A2;ALX4;MASP1;NRAS;DPYD;TUBB4A;MBD5;TFAP2B;MTOR;MYMX;PDZD8;GRB10;IL1RAPL1;HS6ST2;SIN3A;CDK13;TCF20;ZBTB20;IGF2;NIPBL;PIGF;PIGW;RLIM;CCDC47;PIGV;FBXO11;ANKLE2;LEMD3;GPC4;AFF3;KDM1A;ATRX;AKT1;RPS6KA3;PPP1CB;PIGA;PIGN;TET3;SLC1A3;VPS13B;REV3L;TWIST2;TRIP12;AP1S2;KAT6A;SMC1A;CDC42;ZNF407;GK;LIFR;WAC;TBX1;KANSL1;PPP2R5D;MED13L;OCA2;PARS2;HERC2;RTL1;FAT4;MEG3;PIK3R1;DENND5A;CHD8;TBL1XR1;H4C5;FOXP1;AGO2;STAT3;NFIX;HOXB1;SETBP1;NOTCH2;FLII;LAMB2;PURA;POLA1;ADAM22;KCNH1;AFF4;COLEC10;DVL3;EBF3;DST;RAB18;PAK3;HNRNPK;BRPF1;SON;CCDC88A;SETD5;CHRNG;TBC1D24;ZEB2;NGLY1;HMGA2;PDE4D;SLC9A6;PACS2;ATP6V1B2;AHI1;RAD21;MLXIPL;KIF7;PIGO;ZMYM2;MGAT2;BUB1B;DCHS1;HSPG2;TCF4;TRMT10A;HACE1;LAMA2;PPP1R15B;CHAMP1;TFE3;NOG;WDR37;GFM2;CDH11;KCNMA1;MAFB;DPH5;RNU4ATAC;NSD2;BRD4;CACNA1C;FAM149B1;POLR3A;RPS23;WNT5A;EXT2;SRCAP;SLC35A2;CACNA1I;KCNK9;PHF21A;ASXL3;SOX11;MKRN3;SMC3;PRKAR1A;NALCN;SC5D;CCDC174;PUS7;PIGL;ASH1L;UBE2A;LMBR1;PCLO;IQSEC2;NCAPG2;BCAS3;ZNHIT3;NEXMIF;NONO;DGCR2;STRADA;ROR2;NTNG2;EXTL3;SIM1;DHX37;MEF2C;OGT;KIF1A;MED12;RAC1;DGCR8;CLTC;ZSWIM6;H4C11;MSL3;PGAP3;COLQ;COLEC11;PLOD3;PWRN1;HDAC4;MYH3;NARS2;KIF15;INTS1;PDX1;OCRL;BAP1;FZD2;ZC4H2;GMPPA;STAC3;EHMT1;NDN;KAT8;KIAA0753;PIGT;ATP1A3;BRAF;DLK1;CNOT3;ATN1;EIF2S3;MED12L;KDM4B;RAI1;NPAP1;UNC80;NELFA;NKAP;TMEM237;PRKAR1B;TASP1;DIS3L2;DGCR6;NOVA2;ERCC2;HDAC8;PLXND1;ESS2;INS;DVL1;CDK5;WDR4;CAMTA1;POGZ;POMT2;NXN;PRR12;SNRPN;PIGQ;GNB2;SMARCD1;GTPBP2;PIGU;ZPR1;ELN;ABCC8;TRAPPC9;CSNK2B;MAGEL2;CPLX1;SHMT2;DPF2;POLRMT;DHX30;H3-3A;PACS1;KCNJ6;PIGG;SOX5;PGAP2;KCNJ11;LETM1;EBP;EEF1A2;PPP2R1A;FGFRL1;CTBP1;MYL11;ECEL1;INPP5E;TELO2;DEAF1;GCK;GRIA3;SCNM1;SF3B2;CACNA1A;SLC6A8;HRAS
261	HP_DELAYED_MYELINATION	0.379001	-0.296176	-1.1994	0.0623782	CASK;DMXL2;CREBBP;PSAT1;IREB2;TRRAP;IFIH1;SLC1A2;GRIN1;GFM1;YY1;NMNAT1;FBXL4;CYB5A;EP300;SIN3A;NARS1;PIGV;ALG12;NEUROD2;UGDH;RAB3GAP1;PLPBP;ERCC6;SLC13A5;PHACTR1;ASNS;KDM1A;SHANK3;SYT1;PIGA;PIGN;IDH1;UBE3A;ASXL1;COPB2;WARS2;PMM2;KMT2E;KIDINS220;MRPS22;FLCN;FANCL;CLCN3;CDC40;OCA2;FOXG1;SPTBN1;SLC1A4;CUL3;RNF13;RERE;ALG11;ARID1B;ZNF148;EIF2AK2;H4C5;GLS;MTRR;FOXP1;ISCA1;PKDCC;ALDH6A1;NTRK2;SLC16A2;POU3F3;CDK19;RMND1;PURA;NRCAM;C18orf32;MMUT;GNB1;TAF2;PPP3CA;KCNA1;SEPSECS;ZMIZ1;SIK1;MTHFS;ATP6AP2;TBC1D24;NGLY1;ADAMTSL1;UBA5;PPIL1;BMP4;POLR3B;TRNT1;FRMPD4;SLC6A1;SETD1A;DHFR;TRMT10A;HACE1;PRPS1;PPP1R15B;CHAMP1;CTNNB1;MORC2;CLTCL1;WWOX;CDKL5;YRDC;KCNN2;FRMD5;FBXO28;GRM7;SLC35A2;DDX6;ALG14;PNPT1;CACNA1I;HS2ST1;TAF13;ALG13;NRROS;GEMIN4;ALG2;ASH1L;AIFM1;DCX;FANCB;CLCN4;PEX7;TNR;POLR2A;ALG9;MLYCD;TMEM106B;LIPT2;AHCY;TBCE;DHX37;VPS33A;ALDH5A1;AARS1;TRMT5;STAMBP;COG5;CLTC;CYB5R3;CLP1;ADARB1;TMEM63A;PGAP1;LMX1B;BRAT1;HNRNPU;GTF2H5;FAR1;PPP2CA;KCNT1;CLCN7;TNPO2;GLYCTK;SATB2;TXN2;AHDC1;IER3IP1;ZC4H2;GMNN;DPM1;CLPB;SPATA5;NR2F1;GNAO1;ELOVL4;UPB1;MAN2B1;STXBP1;ATP1A3;EXOC8;CNOT3;SLC2A1;VPS11;FCSK;KIF5A;NCDN;ACY1;NUP133;EZH2;GRIK2;TRAPPC2L;ZNF526;NUP188;PIGP;PIGS;TIMM22;KCNC2;AP3D1;POGZ;PIGQ;MADD;GNB2;MDH2;PIGU;DNM1L;PAK1;SLC25A22;NACC1;TMEM240;ITPA;MAPK8IP3;SCN1B;PHGDH;BCS1L;DHX30;RBM8A;TKFC;DOHH;HIKESHI;TMEM147;FDXR;FOCAD;PRUNE1;LIPT1;GATAD2B;SLC25A1;CARS1;TGFB1;EXOSC2;RAB11B;GCDH;ZNF335;COX7B;D2HGDH;PPP2R1A;RHOBTB2;ALDH7A1;FOXRED1;ARF1;ADAT3;PNKP;SLC12A5;ACTL6B;PLAA;SMPD1;ARNT2;SMG9;RNASEH2C;UFC1;EXOSC1;COG7;TRIM8;PRMT7;SLC6A8;SCN2A;ARX
262	HP_GENITAL_NEOPLASM	0.379192	0.275744	1.0776	0.237179	KIT;APC2;NRAS;CREBBP;AXIN2;USF3;EP300;NBN;MAP3K1;PTCH1;SMAD4;DICER1;IGF2;FAN1;PIK3CA;HNF1B;EPHB2;MSH3;AKT1;IDH1;PMS1;TGFBR2;CDKN2A;GATA4;KRAS;ERBB2;FLCN;WT1;KANSL1;SETD2;MC2R;MSH2;CYP11B1;AR;PDE11A;RABL3;PTCH2;SETBP1;APC;MXI1;EPCAM;WRN;NR5A1;CDH1;DOCK8;BCL10;MLH3;NSD1;MSH6;ZFHX3;COL4A6;PRKN;PMS2;STAG3;RAD50;RAD54B;SPRED1;AAGAB;BUB1B;SOX9;PLA2G2A;PTPN12;PALB2;KLF6;ZFTA;CTNNB1;POLE;DCC;BUB1;BARD1;BMPR1A;VAMP7;CEP57;KCNQ1;COL14A1;WWOX;FLI1;SDHB;SEMA4A;PRKAR1A;DHH;AURKA;MNX1;BRCA2;MDM2;MRAP;PTEN;DLC1;PALLD;KLLN;FGFR2;CDKN1B;CDC73;STAR;DHX37;ZFPM2;PDGFRL;WNT10A;RPS20;PTPRJ;MCC;TRIP13;IDH2;SDHD;VHL;CHEK2;GREM1;TLR2;BRCA1;OPCML;SEC23B;SRC;NNT;FGFR3;KCNQ1OT1;STS;STAT6;FOXE1;MRE11;BRAF;BUB3;DMRT3;MLH1;KEAP1;RNF43;RAD51D;PDE8B;RAD51;CCND1;EWSR1;RNASEL;BRIP1;MAD1L1;PRKACA;LMNA;RAD51C;TXNRD2;NAB2;MBD4;NTHL1;SDHC;SLC6A17;POLD1;BAX;SUFU;PAX6;COL4A5;NR0B1;RELA;CDKN1C;TP53;SRY;STK11;FH
263	HP_ABNORMAL_SCAPULA_MORPHOLOGY	0.379206	0.273446	1.07494	0.271368	PAX3;MYBPC1;TBX3;RSPO2;TRIP11;SYNE2;ANO5;MYH7;GDF3;RYR1;CRPPA;NEB;CAPN3;GSC;LRIF1;PTCH1;KCNJ2;C19orf12;NEFL;DYM;LEMD3;RAF1;POLG;TRPS1;PYROXD1;KLHL41;SPRED2;GNPTAB;PTPN11;TTN;TMEM251;RTL1;MEG3;SMCHD1;SYNE1;TNPO3;TRIO;GNE;PTCH2;ADA2;TBX15;MAP3K7;LGI4;LAMB2;NPR2;POGLUT1;WDR35;SLC35D1;BIN1;RPL5;SGCG;MYH2;PAX1;SPEG;OPA1;DYSF;GDF6;FHL1;TWNK;SOX9;HSPG2;TMEM43;FIG4;EYA1;CSGALNACT1;POR;COL6A1;RPS7;EXT2;WBP11;ALG14;RPL15;TGFB3;SGCB;VCP;RPS29;TPM2;ALG2;ASH1L;COL2A1;GFPT1;SMPX;RUNX2;SQSTM1;FBN1;COL6A2;TSR2;RPL35A;RPS15A;BICD2;COL12A1;EXT1;SOST;RPS24;FLNA;RPS20;MYPN;EMILIN1;COLQ;LMX1B;COL3A1;DSTYK;COL6A3;KBTBD13;RPL31;FGFR1;RPS26;RPL35;CCDC8;INPPL1;GMPPB;SGCD;LBR;COL11A1;RPL11;ORC1;RPS27;ACTA1;ADA;RPL27;SGCA;GYG1;SEPTIN9;PCNT;FGFR3;TBX2;CDH2;BRAF;DLK1;FLNB;TRPV4;MEOX1;RPS10;RPL18;SCARF2;RIPK4;TK2;LMNA;FRG1;GDF11;DPAGT1;POMT2;GATA1;PRR12;COL11A2;CUL7;VAC14;DNM1L;ATP6V0A2;NSDHL;PSMB8;ACTB;SUFU;RPS17;VWA1;ANXA11;RPS28;RPS19;EFNB1;RPL26;TPM3;TMCO1;EMD;TBX5;GPX4;OBSL1;SF3B4
264	HP_ABNORMAL_CONNECTION_OF_THE_CARDIAC_SEGMENTS	0.379645	0.258736	1.07357	0.227273	GATA5;DNAH11;NEK10;GAS2L2;ODAD2;DRC1;CXCR4;STAG2;PAH;ZNF462;ATP2B1;NKX2-6;DNAJB13;UBE4B;FOXC2;CIROP;PTCH1;LUZP1;DNAAF1;PLD1;DNAAF2;JMJD1C;RRAS2;SPEN;PKD1L1;GPC4;ALX1;EIF2AK3;TAB2;GTF2I;ARID2;PIGN;GATA6;CCDC40;FOXF1;GATA4;SLX4;DNAI1;FANCM;SMAD2;IPO8;CHD7;CFAP221;FANCL;RSPH3;HLA-DRB1;TBX1;WT1;MED13L;CASZ1;DNAL1;NR2F2;CFAP53;DACT1;RSPH4A;RPGR;FLT4;PRDM16;BCOR;HIBCH;NME8;RERE;ZMPSTE24;DLL1;CCDC39;ARID1B;DNAAF5;TDGF1;ERCC4;PLCH1;FANCC;ARID1A;GPC3;ALX3;NIPA2;CDON;RAB23;NOTCH2;WASHC5;FOXJ1;SPAG1;TMEM260;BAZ1B;HYDIN;FKTN;SALL4;RPL5;KDR;PTPN22;ARHGAP31;SALL1;SPEF2;BMP2;DNAAF11;NIPA1;TBC1D24;SMARCC2;ZEB2;INTU;ZMYND10;ATP6V1B2;RAD21;SIX3;MLXIPL;GJA1;STRA6;EIF4H;HSPG2;FIG4;RSPH1;PALB2;GTF2IRD2;GAS1;TMEM94;TBL2;MEGF8;FANCF;SEC24C;CDK8;TGIF1;CFAP300;ODAD4;RBPJ;ACVR2B;RNU4ATAC;CACNA1C;MCTP2;DNAAF3;SKI;CCDC103;SRCAP;CCDC65;SLC35A2;DNAAF6;GJA8;FANCI;GLI2;SOX11;VPS37D;SLC37A4;CHRM3;PIGL;UBE2A;BRCA2;SEMA3E;PDPN;FANCB;P4HA2;JAG1;SH3PXD2B;FANCA;DGCR2;GDF1;RREB1;STK36;ROR2;RFWD3;QRICH1;SOX4;ZFPM2;EOGT;DNAH9;DGCR8;SHH;KCNAB2;DNAAF4;ZIC3;PRKCZ;GJA5;TRAF7;XRCC2;FGFR1;DLL4;NCF1;CHUK;DNAH1;BRCA1;GAS8;SMARCE1;BUD23;MAPKAPK5;FGF8;RPL11;MYRF;MMP2;CITED2;EHMT1;PQBP1;SPECC1L;DNAH5;HLA-B;TBX2;BRAF;DISP1;GABRD;CFAP298;BCL7B;RFC2;DDX59;MCIDAS;RAI1;TUBG1;NOTCH1;DNAJC30;MMP21;MKKS;UFD1;CLIP2;OFD1;RAD51;MMP14;DGCR6;GTF2IRD1;NKX2-5;DDX11;PLXND1;ESS2;FANCG;BRIP1;LMNA;RAD51C;COMT;NXN;LIMK1;GATA1;GNB2;SMARCD1;VAC14;DNAI2;HIRA;FKBP6;NODAL;METTL27;FANCE;ELN;OTUD5;PUF60;ODAD1;SMARCB1;MAD2L2;ARVCF;DPF2;PHGDH;DOCK6;CCDC22;BICRA;ZIC2;SUFU;RBM8A;CCNQ;MMP23B;ODAD3;RBM10;COX7B;STX1A;FANCD2;TMEM270;CHD4;LRRC56;UBE2T;TTC12;SMARCA4;NADSYN1;CFC1;CCNO;SMG9;SF3B2;PEX19;SF3B4;FOXH1;RSPH9
265	HP_ABNORMAL_PALMAR_DERMATOGLYPHICS	0.379692	-0.299377	-1.20177	0.0675422	RAPSN;DPYD;CREBBP;ZNF462;MTOR;CCBE1;GRIN1;TCF12;YY1;PEX13;EP300;ASXL2;BMPR1B;NIPBL;UBR7;UBR1;ZNF292;STAG1;AFF3;CDC42BPB;THOC2;RPS6KA3;ATR;ASXL1;VPS13B;TRPS1;MAP2K1;SMC1A;SPRED2;KRAS;SMAD2;CHD7;TAF6;LIFR;KCNN3;WAC;PIEZO2;SLC25A24;CILK1;SPTBN1;RTL1;PTPRF;BCOR;MEG3;PEX12;PEX1;ARID1B;UBE3B;ITCH;TBL1XR1;SMARCAD1;KAT6B;FOXP1;TRIO;PEX3;PKDCC;SETBP1;ALDH6A1;MAP3K7;APC;CDK19;IFT57;DPH2;ADNP;KCNH1;CTCF;PEX2;H4C9;FGF9;DLX4;ANKRD11;FGD1;PPP3CA;LTBP1;NUP107;PEPD;HNRNPK;LTBP4;HCCS;SEPSECS;NGLY1;ADAMTSL1;CHST3;BMP4;ATP6V1B2;RAD21;ZMYM2;PEX10;FIG4;TCF4;TYMS;SMARCA2;CSGALNACT1;PEX26;NBAS;NOG;WDR37;MEGF8;GPR101;CEP57;TOE1;RNU4ATAC;NSD2;BRD4;SMPD4;TWIST1;FBXO28;MCTP2;XYLT1;RPS23;BRF1;TRIM37;GJA8;CD96;KCNK9;ASXL3;SMC3;NALCN;DPH1;TPM2;BHLHA9;SLC18A3;B3GLCT;MAP1B;FGFR2;NEXMIF;SHOC2;ROR2;PEX6;EXTL3;ESCO2;VPS33A;EXT1;MEF2C;MED12;IGF1;TFAP2A;FLNA;CEP55;MSL3;LMX1B;PLOD3;MYOD1;PPP2CA;GJA5;HDAC4;MYH3;CLCN7;GLYCTK;IFT122;DSE;TSEN2;PEX5;GDF5;SMS;RPL10;EHMT1;SET;FGFR3;SPECC1L;TUBA1A;SMOC1;STXBP1;PEX14;CKAP2L;BRAF;DLK1;AUTS2;KDM4B;TSEN34;CHST14;PDHA1;PPP2R3C;OFD1;TASP1;CDK10;DIS3L2;NUP188;DDX11;HDAC8;RIPK4;TNNI2;PIGS;NAA10;DPAGT1;NXN;GATA1;PRR12;TGDS;GNB2;VPS51;TSEN54;GLE1;VAC14;NDUFB11;ATP6V0A2;OTUD5;SLC39A13;CPLX1;IFT43;PUF60;NSDHL;MUSK;POLRMT;LONP1;SLC25A12;DOCK6;DHX30;TBX4;H3-3A;PACS1;PEX11B;TMEM147;COX14;MTX2;B4GALT7;RIN2;MAP2K2;RBM10;MED25;LETM1;RAB11B;PORCN;TNNT3;COX7B;FGFRL1;TSEN15;CTBP1;PNPLA6;G6PC3;NUP88;TELO2;AIP;PLAA;PEX16;DOK7;KATNB1;NAA20;PEX19;ARL3;TRIM8;NECTIN1;HRAS
266	HP_HEPATOSPLENOMEGALY	0.379828	0.278843	1.07518	0.250996	IFNGR1;SLC4A1;DZIP1L;GCLC;IFIH1;PKHD1;ANKRD55;LPL;SMAD4;TET2;STAT1;JAK1;CA2;SAMHD1;ZAP70;IL6ST;LPIN2;ASXL1;KLF1;SLC25A13;CD70;CDKN2A;GNPTAB;RASGRP1;KRAS;RTL1;CFTR;SLC29A3;MEG3;SLC7A7;ASAH1;NLRP3;ITCH;HAVCR2;RABL3;PTPN2;STAT3;GLRX5;IL7R;GNE;ADA2;PRF1;ABCA1;TMEM67;LIPA;ALMS1;GBE1;PEX2;IL2RA;RHAG;KIF3B;PTPN22;MPL;TCF4;PLEKHM1;SNX14;PALB2;CBL;TFE3;ZNFX1;NCKAP1L;GLB1;RNU4ATAC;IFNG;SEMA4D;LSM11;RAB27A;TULP3;RAG2;HEXB;SC5D;FCGR2A;OSTM1;BRCA2;CYP7B1;IL2RB;PTPRC;PALLD;FGFR2;CTSK;LYST;ALG9;STEAP3;ZNF699;CD3E;SRSF2;VPS33A;MED12;COG5;SOX10;UNC13D;NPHP3;CTSA;CD27;AP3B1;CAV1;MOGS;JAK2;IARS1;NHLRC2;CLCN7;IDS;PRKCD;BRCA1;CD247;RAG1;LBR;COG1;SP110;RHD;RNASEH2B;DPM1;DCDC2;MST1;IFT140;MAN2B1;DLK1;SLC2A1;RUNX1;TOM1;IKBKG;CALR;PSTPIP1;STAT4;COG4;RNASEH2A;GPR35;NEU1;DNASE2;GALK1;CYBC1;RHCE;FARSA;GNB2;CCDC115;TNFSF11;TALDO1;KPTN;STXBP2;JAK3;CD3D;ADAR;HBB;DDRGK1;RBM8A;TCIRG1;FERMT3;TGFB1;RAC2;G6PC3;TP53;IDUA;SCYL1;MVK;RNASEH2C;COG7
267	HP_MENTAL_DETERIORATION	0.379906	0.25708	1.07693	0.184486	L1CAM;GDAP2;ADH1C;ATP1A2;PDE10A;NPC1;TRPM7;HEPACAM;CHI3L1;NRAS;ZFYVE26;VPS13C;CNTNAP2;SLC13A3;APOL4;CREBBP;TUBB4A;CHD2;CUX2;ATXN3;PSEN1;USP8;SLC1A2;PAH;PLP1;LRRK2;MPO;GALC;GABRA2;EP300;NBN;SORL1;USP48;GABRB3;TLR3;C19orf12;PINK1;SLC39A14;YWHAG;SPG11;PRKCG;DRD3;MFSD8;SNCAIP;ERCC6;SLC13A5;TINF2;SLC38A3;POLG;ATRX;JAM2;ATP6V1A;SLC1A3;CTSF;PODXL;STARD7;CLN3;ITM2B;ATP7B;SYNJ1;ATXN7;PPT1;PARS2;AASS;SZT2;PLA2G6;CUBN;TIMM8A;NUS1;VPS13A;HIBCH;CHMP2B;SLC7A6OS;CP;GIGYF2;MT-TE;PDE11A;HTRA2;ASAH1;DHDDS;SGPL1;RNF216;ERCC4;SCN1A;PRDX1;TTPA;MATR3;SNCA;UBAP1;SLC2A3;ADA2;NTRK2;TBK1;CDK19;HGSNAT;GABRG2;KMT2A;SCN8A;NR4A2;GBE1;MMACHC;PLEKHG4;VPS35;CFAP43;PDGFB;KCNA2;GRIN2D;AUH;NR3C1;EPM2A;RNASEH1;PPP3CA;KCTD7;DNAJC13;LMNB1;OPA1;AMACR;DCTN1;APP;PRKN;HNRNPA2B1;UBA5;MBTPS2;HTT;ATXN10;DCAF17;TREM2;TWNK;RBM28;CELF2;SLC44A1;EIF4G1;NOTCH2NLC;FGF13;TYROBP;TBP;DLAT;SLC20A2;SUMF1;CSF1R;CDH23;CACNA2D1;MFN2;MAPT;HLA-DQB1;FMR1;MYORG;HTR2A;SPAST;GLB1;WWOX;RNU4ATAC;MT-TC;CLN5;MT-ND5;SYNGAP1;BSCL2;TIA1;RAB27A;LRPPRC;SDHB;HEXB;HNF4A;VCP;PRKAR1A;PSAP;MT-TH;GRN;GM2A;MT-ND6;GABRA5;MT-TW;NOTCH3;SCARB2;CLN8;ATXN2;SQSTM1;LYST;CNKSR2;APOE;FTL;APTX;TMEM106B;DAOA;MT-TT;RRM2B;AARS1;CLTC;GABRB2;MT-TF;GABBR2;COL4A1;FBXO7;CYP27A1;CTNS;MT-CO1;AP5Z1;KCNB1;UBQLN2;NECAP1;PDGFRB;NDUFA6;SDHD;HTRA1;TUBA4A;CLN6;UBTF;FAR1;LIG3;ALDH18A1;SERPINI1;ARSA;TIMMDC1;ERCC8;IDS;CCNF;CISD2;RTN4R;HSD17B10;ATP13A2;MTHFR;PRNP;CTC1;MT-CYB;MECP2;SCO2;SPG21;DNMT1;AARS2;ATP1A3;MAPK10;SDHAF1;GBA2;XPR1;TRAK1;BRAF;MT-TV;C9orf72;TYMP;ATN1;PARK7;NHLRC1;CYLD;DNAJC6;MT-ATP6;HCN1;CST3;PRICKLE1;DARS2;MT-CO2;HFE;APOL2;XPA;PRKAR1B;MT-ND1;FA2H;PSEN2;DNM1;ERCC2;JPH3;MT-CO3;TK2;TARDBP;MICOS13;FGF12;NPC2;PANK2;MT-ND4;COG2;COMT;SURF1;GALK1;WDR45;CSTB;CYFIP2;DALRD3;GCH1;MT-TL1;COASY;MT-TS2;SDHA;ATP6V1E1;NAGLU;KARS1;DNM1L;COX6B1;SYN2;GLUD2;ATP6V0A2;CHCHD10;CTSD;TMEM240;UCHL1;SNCB;STUB1;CARS2;PRDM8;DGUOK;ABCD1;SCN3A;NOS3;FRRS1L;ABCA7;GALT;POLR3K;ACTB;CACNA1B;IRF6;PPP2R2B;ROGDI;FZR1;CERS1;TTR;TOMM40;GRIN2A;AP3B2;MCOLN1;KCNC1;HMBS;GCDH;EEF1A2;PMPCA;PNPLA6;RAB39B;PTS;TP53;IDUA;NDUFAF3;PLAU;CYC1;HNRNPA1;GNAS;DNAJC5;ACTL6B;NDP;FUS;ARV1;CACNA1A;QDPR;ATXN8OS;WFS1;NDUFB8;NDUFS2
268	HP_HIP_DYSPLASIA	0.379948	0.27733	1.07428	0.245243	RBBP8;CREBBP;MBD5;MYH7;EP300;UBE4B;LUZP1;ZBTB20;NIPBL;ARSK;PIGW;CCDC47;PIGV;USP9X;HOXA11;SPEN;KMT2D;ARSB;THOC2;TAF1;DPYSL5;ATR;ATP6V1A;TET3;VIPAS39;TRPS1;SMC1A;SLC35A3;GNPTAB;IPO8;TTN;KANSL1;PIEZO2;OCA2;CASZ1;HERC2;RNF13;PRDM16;RERE;KDM6A;NFIX;PLK4;SETBP1;PRDM5;NRCAM;DVL3;HIVEP2;ANKRD11;ATP7A;USP7;HNRNPK;CENPE;UBA2;GNS;NGLY1;SLC2A10;RAD21;PIGO;SLC26A2;HSPG2;SMARCA2;TFE3;MECOM;CEP152;PRIM1;GLB1;NSD2;BRD4;POLR3A;SKI;TRAPPC11;WNT5A;SRCAP;NIN;HNRNPR;MKRN3;SMC3;UFSP2;PIGL;COG6;COL2A1;PDPN;SELENON;IRX5;SH3PXD2B;KCNK4;ZNF469;BICD2;SIM1;COL10A1;EXT1;KDM3B;MED12;B3GALT6;KCNAB2;PGAP3;ADAMTS2;WDR19;PRKCZ;MATN3;COL1A1;PWRN1;UNC45A;CCDC8;IDS;COL1A2;HEATR3;OGDHL;BAP1;FZD2;GDF5;GMNN;NDN;PCNT;ATP1A3;GLI3;UMPS;EXOC6B;SHPK;GABRD;CNOT3;ATN1;ATRIP;ATAD3A;TRPV4;NPAP1;PPP2R3C;COMP;MMP13;HDAC8;MRPS25;DVL1;LMNA;COL9A2;FARS2;TRAIP;ADAMTSL2;SNRPN;GLE1;ATP6V1E1;MAGEL2;CPLX1;DDB1;PUF60;NUP85;CENPJ;SIL1;TBX4;INPP5K;MMP23B;PGAP2;VPS33B;LETM1;RAB11B;PPP2R1A;FGFRL1;CTBP1;WDR26;LGI3;SH3TC2
269	HP_ABNORMAL_FETAL_MORPHOLOGY	0.380284	0.261576	1.07591	0.23431	NPC1;BSND;TRIP11;NRAS;SPTA1;NEK9;PSAT1;NR1H4;PSEN1;MYH7;RYR1;CCBE1;SOS1;PEX13;FOXC2;ASXL2;CDAN1;NIPBL;PLD1;PAK2;PIGW;PIGV;RRAS2;CALCRL;STAG1;RAF1;GTF2I;HSD17B4;BMPER;CDC42BPB;PIGA;PIGN;DPYSL5;TBCK;KLF1;EPB41;GATA6;TWIST2;TAPT1;SMC1A;FOXF1;PMM2;SPRED2;RASGRP1;KRAS;ODC1;PTPN11;CHD7;CLCN3;WT1;KANSL1;CASP10;DYNC2H1;FLT4;SCN5A;CHMP2B;FAT4;PEX12;PEX1;ASAH1;PIEZO1;MCM10;GRIP1;GATC;IL7R;SOS2;HADHB;PEX3;ADA2;IFT80;WASHC5;HOXD13;GBE1;MMACHC;PEX2;NEK1;HADHA;WDR35;SLC35D1;BAZ1B;GATB;RPL5;KIF20A;HNRNPK;BNC2;TBC1D24;EPHB4;ALG1;ATP6V1B2;TGM1;RAD21;TREM2;DYNC2I1;FASLG;MLXIPL;PIGO;EIF4H;PEX10;SLC26A2;MGAT2;BUB1B;HSPG2;FIG4;ZBTB42;TCF4;GTF2IRD2;ABCC6;FGF13;CSGALNACT1;ALPK3;PEX26;MDFIC;CBL;MECOM;POR;MAPT;TBL2;FAS;FANCF;BUB1;CEP57;GLB1;RNU4ATAC;BRD4;MCTP2;KIAA0586;RPS7;MRAS;SLC35A2;DDX6;TRIM37;RPL15;VPS37D;MKS1;SMC3;RAG2;VCP;RPS29;PIGL;GUSB;GRN;RASA2;GYPC;COL2A1;FANCB;PI4KA;SQSTM1;ALG9;TSR2;RPL35A;MYL9;ZNF699;RPS15A;PEX6;SLC30A9;TMEM106B;AHCY;QRICH1;NSF;ADAMTS3;RPS24;LIG4;RAC1;WNT3;RPS20;ADARB1;SLC17A5;PGAP3;RASA1;TRIP13;RIT1;CTSA;ZIC3;TRAF7;DCLRE1C;PTH1R;RPL31;COL1A1;RPS26;NCF1;RPL35;PRKCD;COL1A2;RAG1;BUD23;LBR;TTC7A;QRSL1;COL11A1;RPL11;RPS27;PEX5;RHD;ADA;RPL27;UROD;SLC27A4;WNT7A;AGGF1;FGFR3;SPECC1L;GPC6;ENPP1;PEX14;BUB3;C9orf72;BCL7B;ATN1;RFC2;ZBTB18;FLNB;SOX18;LZTR1;TLK2;DNAJC30;TXNDC15;MRPS16;CLIP2;HBA1;RPS10;OFD1;RPL18;GTF2IRD1;NDUFB10;HDAC8;SCARF2;NEU1;NPC2;LIMK1;GATA1;GNB2;DHCR7;IL2RG;VAC14;TALDO1;HLCS;FKBP6;EIF5A;METTL27;ELN;DYNC2I2;CARS2;DPF2;CCDC22;SPTB;DOHH;PACS1;PEX11B;UROS;RPS17;RRAS;PGAP2;EBP;DHPS;STX1A;MYL11;RPS28;TMEM270;RPS19;EFNB1;RPL26;PEX16;ALG8;PEX19;LAMA5;HBA2;PKLR;HRAS
270	HP_ABNORMAL_EPIPHYSIS_MORPHOLOGY	0.380572	0.26091	1.07541	0.226069	RBBP8;TRIP11;HOXA13;DPYD;NEK9;CREBBP;IFIH1;RETREG1;SHOX;RET;NMNAT1;VPS35L;ORC4;PEX13;EP300;AGPS;BMPR1B;SMAD4;CSPP1;CYP19A1;PIK3C2A;SRP54;DYM;LEMD3;SLCO2A1;HESX1;ERCC6;EIF2AK3;TINF2;SCN9A;ARSL;ARSB;CLCN5;CDC42BPB;WNK1;RPS6KA3;ATR;CCN6;TBC1D2B;TRPS1;RAB33B;ACAN;PTPN11;SBDS;PDE3A;TPO;RTL1;PYCR1;DYNC2H1;PROP1;MEG3;PEX12;PIK3R1;PCYT1A;PEX1;ESR1;SNX10;TRAF3IP1;MGP;PEX3;PLK4;RAB23;IFT80;TMEM67;MAP3K7;CANT1;PRDM5;GALNS;KCNH1;PEX2;NEK1;FGF9;NPR2;RINT1;DVL3;TTC21B;EVC;PHYH;ATP7A;SALL1;EFL1;DYNC2LI1;CENPE;ZMIZ1;MRPS28;GNS;PDE4D;SLC2A10;CHST3;INVS;SLC10A7;TREM2;DYNC2I1;KIF7;PEX10;SLC26A2;SOX9;HSPG2;COL9A1;SMARCA2;TYROBP;PEX26;PHEX;CEP290;NOG;SLC5A5;POR;IFT52;DDR2;CEP152;MAFB;EVC2;GLB1;IHH;RNU4ATAC;NSD2;SIK3;XYLT1;KIAA0586;LHX3;WNT5A;RSPRY1;SRCAP;BRF1;LHX4;CYP27B1;HS2ST1;UFSP2;PRKAR1A;NSMCE2;GGCX;GEMIN4;PIGL;GUSB;AIFM1;KNSTRN;LMBR1;COL2A1;COL9A3;CEP120;PEX7;FGFR2;RUNX2;FBN1;ZNF469;TSHR;CDC6;PEX6;SLC34A3;EXTL3;MIR140;NPHP1;COL10A1;EXT1;TMEM165;KIF1A;FN1;FLNA;TSHB;PIK3CD;B3GALT6;SMARCAL1;NPHP3;IYD;PISD;ADAMTS2;PLOD3;WDR19;MATN3;PTH1R;COL1A1;ERCC8;CLCN7;UNC45A;KIF15;NKX3-2;INPPL1;LOXL3;POU1F1;COL1A2;IFT122;LBR;OCRL;COL11A1;ORC1;HSPA9;FZD2;MIA3;PEX5;GDF5;GMNN;VDR;ORC6;DUOX2;THRB;NPHP4;IFT172;MMP9;PCNT;FGFR3;CEP164;IFT140;DNAJC21;PEX14;CKAP2L;EXOC6B;DLK1;NANS;ATRIP;FLNB;CYP2R1;TRPV4;NPR3;COMP;OFD1;MMP13;RAB3GAP2;POC1A;DUOXA2;COG4;NEU1;GNPTG;GORAB;TRAPPC2;DVL1;RPL13;KIF22;TG;BGN;COL9A2;TRAIP;ADAMTSL2;HPGD;TGDS;COL11A2;DHCR7;CDC45;TNFSF11;IQCB1;SDCCAG8;DYNC2I2;SLC39A13;TONSL;CPLX1;NSDHL;NUP85;DDRGK1;IARS2;CENPJ;LONP1;LTBP3;CDT1;SIL1;TBX4;GNPAT;PEX11B;INPP5K;TCIRG1;LETM1;PORCN;EBP;FGFRL1;CTBP1;CDKN1C;IDUA;SNRPB;PEX16;GPX4;PEX19
271	HP_ABNORMALITY_OF_THE_ANUS	0.380624	0.265201	1.07204	0.241597	MMP1;TBX3;RSPO2;IKZF3;GDF3;ELANE;NBN;UBE4B;SIN3A;PTCH1;MID1;LUZP1;KMT2C;STIL;PIGW;PIGV;JMJD1C;UBR1;USP9X;PERCC1;RRAS2;TNRC6B;SPEN;GPC4;SUZ12;MS4A1;KMT2D;EMC1;PIGN;FRAS1;VANGL1;ADAM17;TWIST2;FOXF1;SLX4;AMER1;FANCM;CR2;CHD7;POFUT1;FANCL;TBX1;SLC25A24;CASZ1;DACT1;DYNC2H1;PRDM16;BCOR;FAT4;RERE;DLL1;AR;KDM6A;TDGF1;ERCC4;FANCC;ABL1;GRIP1;GPC3;NFKB1;NFIX;ATP2A2;SETBP1;CDON;IFT80;WASHC5;ELF4;HOXD13;EPCAM;POGLUT1;DVL3;WDR35;FKTN;SALL4;CDH1;SALL1;HCCS;DOCK8;MAMLD1;SPINT2;INTU;GDF6;DYNC2I1;LARGE1;SIX3;KIF7;PIGO;DCHS1;HSPG2;MYCN;TNFRSF13C;PALB2;GAS1;POR;CDH11;TNFRSF13B;FANCF;SEC24C;CDK8;FKRP;TGIF1;TWIST1;CACNA1C;C2CD3;SKI;FLI1;DDX6;CD96;IL10RA;FANCI;GLI2;MKS1;CD3G;EGFR;CHRM3;PIGL;MNX1;BRCA2;PDPN;FANCB;B3GLCT;FREM1;CEP120;FGFR2;RIPK1;FANCA;PTDSS1;RREB1;ROR2;EXTL3;RFWD3;NSUN2;ESCO2;SMO;DKC1;POMT1;MED12;LIG4;SHH;WNT3;KCNAB2;ICOS;PGAP3;FREM2;COL7A1;ZIC3;PRKCZ;XRCC2;IRF2BP2;PSENEN;PRKCD;BRCA1;DPYS;FGF8;HSPA9;CD19;EHMT1;PQBP1;WNT7A;PKP1;UPB1;GLI3;DISP1;GABRD;TNFSF12;ATN1;SYK;CAPN15;MEOX1;MKKS;UFD1;PPP2R3C;RAD51;TCTN3;CD81;RIPK4;FANCG;BRIP1;KYNU;ACADVL;NAA10;RAD51C;COMT;FERMT1;CYBC1;POMT2;NXN;IL10RB;GATA1;THOC6;CDC45;NDUFB11;PITX2;FUZ;HIRA;NODAL;FANCE;DYNC2I2;CTNND1;DDB1;MAD2L2;ARVCF;LONP1;CCDC22;ZIC2;RFX6;CCNQ;RECQL4;DEF6;MMP23B;FOXC1;TGFB1;PGAP2;PORCN;COX7B;FANCD2;CHD4;G6PC3;NFKB2;UBE2T;SNRPB;ISL1;TP63;FOXH1;KRT5
272	HP_ABNORMAL_URINE_CYTOLOGY	0.380855	0.277241	1.07365	0.270541	FGA;SLC34A2;GP1BA;COL4A3;H19;KIF1B;REST;RET;SLC5A1;SMAD4;HMOX1;F8;FAN1;LMAN1;YAP1;APOA1;HNF1B;ACSL4;LPIN2;CLCN5;AMMECR1;EPAS1;CFI;HLA-DRB1;WT1;CLEC7A;BICC1;SPTBN1;CUBN;CFB;CD109;BCOR;ITGB3;PRTN3;HLA-DPA1;TBL1XR1;PKD2;MCFD2;PRDX1;GPC3;STAT3;POU6F2;NOTCH2;HOGA1;DNMT3A;CLDN16;MMACHC;PAX2;ZBTB16;NF1;SPP1;PTPN22;DLST;PBX1;F5;MYO1E;COL4A6;HLA-DPB1;KCNE5;CFHR5;MAX;DNAJB11;CD2AP;RARA;DNASE1L3;ACP5;SLC22A12;ITGA6;KANK2;C3;IL17RA;SLC37A4;SDHB;PRKAR1A;B2M;BRCA2;TMEM127;ITGA2;P4HA2;PKD1;TSC1;SCARB2;INF2;STAT5B;COL4A4;ALG9;NUMA1;FN1;GDF2;GANAB;COL4A1;SMARCAL1;CTNS;CTLA4;ITGA2B;LMX1B;ITGB4;TRIP13;SDHD;CLDN19;NABP1;GLA;ACVRL1;CFH;IRF2BP2;VHL;PML;OCRL;SPRY2;NOS1AP;AGGF1;IFT140;HLA-B;NUP93;UMPS;GATA3;LMNB2;NPM1;ADAMTS13;NUP133;STAT4;ENG;TSC2;DIS3L2;CD81;TRAF3IP2;ALG5;AGXT;GRHPR;GP9;CD46;MDH2;SDHA;APRT;THBD;HPRT1;TRIM28;FIP1L1;SDHC;HBB;LYZ;NUP85;IL17F;SLC25A11;SDHAF2;COL4A5;IL17RC;F2;IRAK1;SLC2A9;SREBF1;FH;F10;SERPINF2;SLITRK6
273	HP_STATUS_EPILEPTICUS	0.381425	-0.316538	-1.24036	0.037037	ATP1A2;ATP1A1;CHD2;GRIN2B;CACNA1E;CDKN2B;SLC1A2;SLC19A3;MTOR;GRIN1;SATB1;GABRA2;TLR3;YWHAG;GABRA1;PLPBP;PIK3CA;SLC13A5;SLC38A3;SCN9A;POLG;PIGA;ATP6V1A;SLC1A3;ODC1;GRIA4;SYNJ1;PARS2;CILK1;SZT2;NUS1;PCDH19;COQ2;ASAH1;DHDDS;SCN1A;PDSS2;TIMM50;NTRK2;TBK1;CDK19;CAD;GABRG2;SCN8A;MRM2;PDE2A;KCNA2;GRIN2D;GNB1;EPM2A;PPP3CA;KCTD7;EFHC1;HCCS;TRAF3;BCL10;SON;CCDC88A;ECE1;AMACR;TBC1D24;UBA5;ATXN10;TWNK;DHCR24;FIG4;CELF2;SMARCA2;FGF13;CACNA2D1;KCNMA1;WWOX;RNU4ATAC;FBXO28;IFNG;GRM7;SYNGAP1;BSCL2;CDKN2C;QARS1;PSAP;TBC1D20;GABRA5;TSC1;ADORA2A;NEXMIF;CDKN1B;KIF11;CNKSR2;STRADA;CLCN2;ALDH5A1;RRM2B;CACNB4;AARS1;CLTC;GABRB2;GABBR2;KCNQ2;SMARCAL1;AKT3;KCNB1;BRAT1;HNRNPU;NECAP1;NDUFA6;CLN6;KCNT1;NARS2;GLYCTK;OGDHL;SVBP;PEX5;MECP2;EHMT1;PRODH;STX1B;UPB1;IQSEC1;STXBP1;ALDH4A1;ATP1A3;TRAK1;GABRD;NHLRC1;SLC2A1;MEN1;LMNB2;HCN1;PRRT2;GOSR2;ADGRV1;TSC2;DIS3L2;TRAPPC2L;UCP2;DNM1;PIGS;FGF12;WDR4;KCNC2;COG8;CDKN1A;COX10;CYFIP2;DALRD3;TICAM1;PNPO;VPS51;NDUFB11;DNM1L;NDUFA8;MICU1;ATP6V0A2;ABCC8;DTYMK;CTSD;CARS2;UQCC2;ITPA;SCN3A;SCN1B;JRK;PET100;SLC25A12;CACNA1B;KCNQ3;FZR1;GRIN2A;AP3B2;ST3GAL5;CARS1;KCNJ11;COX7B;EEF1A2;RHOBTB2;ALDH7A1;VARS1;DEAF1;SLC12A5;ACTL6B;GRIA3;GPAA1;VAMP2;UNC93B1;ARV1;CACNA1A;FH;SCN2A;ARX
274	HP_ABNORMAL_METABOLISM	0.381527	0.277491	1.07601	0.26294	GUCY2C;MTTP;CYP3A4;SLC30A10;SLC2A2;MMP1;DZIP1L;SLC51B;MAGT1;CBLIF;PKHD1;SRP54;KHK;CLCN5;MTHFD1;ATP6V1A;CBS;LMBRD1;PMM2;RASGRP1;HLA-DQA1;SBDS;MPI;DDOST;ACOX2;CASP10;SPTBN1;CUBN;RNF13;SLC39A8;SUCLA2;ALG11;STT3B;ERCC4;PRDX1;MTRR;TTPA;SLC10A1;ALDH6A1;CAD;MMACHC;MMUT;FKTN;EFL1;ATP6AP2;AMACR;PGM1;SLC46A1;ALG1;FASLG;APOB;ALG6;B4GALT1;GALM;MGAT2;CYP7A1;FGF23;TCF4;FARSB;MMAA;DLAT;RFT1;HLA-DQB1;FAS;SEMA4D;GRM7;TAT;SRD5A3;MTR;SLC35A2;TJP2;ERCC3;CYP27B1;SLC37A4;ALG13;COG6;ALG2;CYP7B1;ALDOB;AKR1D1;ZNF699;MMADHC;SLC34A3;SIM1;ABCD4;LRP5;HCFC1;COG5;ERCC5;CTNS;KL;TMEM199;AGA;CD320;COL7A1;ALDH18A1;IARS1;PTH1R;SLC52A1;PRKCD;BCO1;SSR4;COG1;FBLN5;OCRL;RPL11;SAR1B;VDR;DPM1;AMN;MST1;ENPP1;DNAJC21;ALDH4A1;CYP2R1;RPS10;GALNT2;SUCLG1;COG4;STT3A;EDEM3;ERCC2;GPR35;CCND1;COG2;COG8;DPAGT1;GATA1;DMP1;CCDC115;ATP6V1E1;ATP6V0A2;ELN;DOLK;OTUD5;ABCD1;FTCD;SLC19A1;MAN1B1;DPM2;ACSF3;DPM3;GALT;SLC34A1;ALG3;MMAB;FOCAD;UROS;TTR;ATP6AP1;MPDU1;ALG8;COG7
275	HP_MYOCLONIC_SEIZURE	0.38353	-0.306123	-1.21192	0.0702087	APC2;DMXL2;CHD2;GRIN2B;CUX2;SLC1A2;OPHN1;GRIN1;GALC;SATB1;PLAGL1;GABRB3;NARS1;YWHAG;GABRA1;MFSD8;HYMAI;PLPBP;NTNG1;SLC38A3;SCN9A;HCN4;PIGA;CAMK2A;SMC1A;CLN3;BTD;CLCN3;CDC40;ARFGEF1;SETD2;CILK1;MACF1;NUS1;LNPK;PPP1R21;PCDH19;EXOC7;ASAH1;DHDDS;NBEA;SCN1A;MT-TP;STAT3;GABRG2;KCNA2;GAD1;DYRK1A;SLC25A15;GNB1;EPM2A;RAB18;PPP3CA;KCTD7;EFHC1;SEPSECS;RBL2;NSD1;SIK1;TBC1D24;NGLY1;SETD1B;PPIL1;SLC6A1;GPHN;BUB1B;HID1;HACE1;MT-ND3;PCDH12;POU4F1;AFG3L2;KCNMA1;GLB1;DPH5;CDKL5;CACNA1C;FBXO28;MT-TI;CLN5;MT-ND5;SPATA5L1;PPFIBP1;SYNGAP1;SDHB;ALG13;HEXB;PSAP;MT-TH;TANGO2;GRN;KNSTRN;PTEN;MT-ND6;GABRA5;MT-TW;TRIT1;COL18A1;CLN8;NEXMIF;CLCN2;EXTL3;ALDH5A1;AARS1;PIK3CD;MT-TF;GABBR2;PAFAH1B1;PGAP3;GAMT;BRAT1;SDHD;CACNA1D;CNPY3;MTHFR;PDX1;TSEN2;IER3IP1;CEP85L;SMS;MECP2;SAMD12;DPM1;ADGRG1;CLPB;SPATA5;ELOVL4;STX1B;PIGT;STXBP1;MAPK10;SDHAF1;MT-TV;PTPN23;GABRD;TMEM231;EXOC8;NHLRC1;SLC2A1;MT-ND2;MT-ATP6;TSEN34;HCN1;NCDN;PRICKLE1;VPS53;ADGRV1;GRIK2;MT-ND1;NDE1;ZNF526;DNM1;AP2M1;KCNT2;NEU1;INS;MICOS13;MT-ND4;EXOSC5;KCNC2;CAMTA1;AP3D1;RTN4IP1;DPAGT1;DALRD3;FARS2;NDUFA1;MT-TL1;PIGQ;MT-TS2;TSEN54;MDH2;SDHA;DNM1L;CIC;SLC25A22;ABCC8;MBOAT7;TRAPPC9;CTSD;CSNK2B;CARS2;PRDM8;CPLX1;DPM2;SCN1B;PHGDH;PRUNE1;GRIN2A;MT-RNR1;TGFB1;KCNJ11;PTRH2;D2HGDH;EEF1A2;TSEN15;ALDH7A1;NDUFAF3;NDUFV1;NAXE;GCK;SLC12A5;DNAJC5;GPAA1;COX8A;CACNA1A;PYCR2;SCN2A;ARX
276	HP_LIMB_JOINT_CONTRACTURE	0.383555	0.250157	1.07079	0.189691	L1CAM;PAX3;RAPSN;MYBPC1;APC2;MMP1;TBX3;RSPO2;COL25A1;SYNE2;KRT14;PSAT1;ANO5;ACTG2;DMD;SCYL2;MYH7;RYR1;CRPPA;CCBE1;NEB;GRIN1;CAPN3;ORC4;UBE4B;SIN3A;ERLIN2;MAPK1;LUZP1;CRKL;ZBTB20;IGF2;NIPBL;PIK3C2A;C19orf12;KRT1;MYO9A;NEFL;F8;SLC39A14;ALS2;ANKLE2;SPG11;RAB3GAP1;SPEN;GPC4;SUZ12;MAP3K20;DDHD2;ERCC6;ALX1;IL6ST;SLC6A9;PIGA;PIGN;ATR;TGFBR2;MEGF10;RTTN;ASXL1;CCN6;TWIST2;TBC1D2B;TRPS1;PYROXD1;SMC1A;AMER1;SLC35A3;UPF3B;KIAA0319L;GNPTAB;IPO8;WDR73;ZNF407;TTN;LIFR;HLA-DRB1;PIEZO2;PPP2R5D;CASZ1;SETD2;CUL4B;MYL2;SLC1A4;RTL1;PYCR1;SLC39A8;PRDM16;BCOR;FAT4;SLC29A3;RERE;MEG3;ZMPSTE24;PEX1;MT-TE;ARID1B;NLRP3;SMARCAD1;KAT6B;CPT2;ERCC4;PMP22;TUBB3;GPC3;STAT3;SYNE1;CNTNAP1;CFL2;ALX3;RAB23;TBX15;MAP3K7;CANT1;SVIL;LGI4;HOXD13;GARS1;CTCF;REEP1;H4C9;ITGA7;DVL3;FBN2;BIN1;C18orf32;FGD1;DYRK1A;TRIM2;FKTN;SGCG;KRT9;NUP107;SPTLC1;SEPSECS;SPEG;OPA1;TGFBR1;NSD1;CHRNG;ECE1;GNS;CTDP1;SMAD3;NGLY1;CHST3;MBTPS2;SLC10A7;BMP4;FHL1;LARGE1;GJA1;TBR1;DHCR24;SLC26A2;SOX9;ABCC9;HSPG2;TMEM43;PHF6;RBM28;FIG4;LMBRD2;ZDHHC9;LAMA2;CSGALNACT1;GJB6;OTUD6B;NOG;GFM2;POR;LFNG;DDR2;MORC2;MEGF8;NT5C2;SLC12A6;FKRP;MAFB;DAG1;DLL3;BAG3;RNU4ATAC;KY;RARS2;SIK3;FBXO28;FDFT1;COL6A1;XYLT1;GDAP1;POLR3A;SKI;WNT5A;SRD5A3;SLC35A2;BRF1;ALG14;PNPT1;MESP2;KCNK9;ASXL3;HS2ST1;MKS1;PIK3R2;PLOD2;SDHB;TGFB3;HEXB;TOR1AIP1;NALCN;MYL1;DHODH;PIGL;TPM2;ALAD;ALG2;SLC18A3;LMBR1;COL2A1;SLC25A46;PDPN;SLC25A19;SELENON;GFPT1;CADM3;SH3PXD2B;BCAS3;PI4KA;FBN1;COL6A2;PTDSS1;ROR2;CDC6;PEX6;HACD1;TPRKB;KDM5C;BICD2;EXTL3;NSUN2;MYOT;COL12A1;ESCO2;KLHL9;CLCF1;KMT2B;ADAMTS3;DSP;POMT1;MED12;TFAP2A;FLNA;COG5;SHH;SPRTN;ERCC5;B3GALT6;CHRNB1;KCNAB2;TMEM70;LMX1B;ITGB4;SDHD;COL7A1;TNNT1;PLOD3;MYOD1;HES7;COL6A3;CAV1;PRKCZ;ALDH18A1;PTH1R;MYH3;ERCC8;TMEM218;IDS;GMPPB;PDX1;LBR;OCRL;COL11A1;ORC1;FZD2;ZC4H2;PEX5;IGHMBP2;GDF5;ACTA1;GMNN;MMP2;MECP2;ORC6;DPM1;RPL10;DHX16;ERGIC1;SGCA;PQBP1;WNT7A;FGFR3;TUBA1A;FBXW11;SMOC1;TBX2;UBA1;GLI3;BCR;SDHAF1;EXOC6B;DLK1;CCR6;GABRD;GPKOW;SYT2;AUTS2;TRPV4;KDM5B;KIF5A;IKBKG;TLK2;NUP133;TOR1A;PSTPIP1;UNC80;TP53RK;CCN2;EZH2;SIGMAR1;TCTN3;ERCC2;IRF5;SCARF2;PLEC;TNNI2;INS;DVL1;ANTXR2;GJB2;KIF22;TMEM222;WDR4;NAA10;LMNA;SLC25A4;FERMT1;DPAGT1;FKBP10;P4HTM;NXN;ADAMTSL2;JUP;TGDS;COL11A2;GNB2;ABHD12;EMG1;EED;SDHA;ATP6V1E1;CDH3;CDC45;PLOD1;EIF5A;CNTN1;GJB1;ABCC8;PRG4;SLC39A13;KRT16;ABCD1;LAMB3;MUSK;SNAP25;NOD2;PHGDH;PSMB8;CDT1;OSGEP;ATP5F1D;SPTBN4;ALG3;ERLIN1;MMP23B;PLEKHG5;UROS;MED25;LAGE3;B3GAT3;KCNJ11;PTRH2;PORCN;TNNT3;ARPC4;HINT1;MYL11;WDR26;FLVCR1;EFNB1;ECEL1;TPM3;JAG2;NUP88;POLR3GL;ADAT3;IDUA;EMD;COL17A1;VARS1;TELO2;SNRPB;RIPPLY2;GCK;MECR;SMG9;DOK7;FUS;TP63;ERCC1;PITX1;CRLF1;HRAS;ARX
277	HP_LOWER_LIMB_SPASTICITY	0.383653	-0.299341	-1.20375	0.0696325	L1CAM;SLC30A10;PAX3;GFAP;HEPACAM;ZFYVE26;CNTNAP2;IFIH1;USP8;SLC19A3;VWA3B;PLP1;AP4S1;ZFR;GALC;SATB1;ERLIN2;WDR45B;C19orf12;ALS2;SPG11;SAMHD1;DDHD2;ERCC6;TECPR2;UBE4A;POLG;ATRX;PIGA;VPS41;KIDINS220;HSPD1;ODC1;EDNRB;PDHX;BTD;ALDH3A2;MED13L;GPT2;MTRFR;SLC1A4;EIF2AK1;BCOR;ERCC4;H4C5;SYNE1;UBAP1;PEX3;ATL1;SLC16A2;WASHC5;SELENOI;WDR48;REEP1;GBE1;DARS1;HPDL;CCDC88C;SLC25A15;DNAJC19;DDHD1;RAB18;SPTLC1;AP4E1;OPA1;NIPA1;ATP6AP2;ARL6IP1;TPK1;ATXN10;ENTPD1;GJA1;NDUFS1;TRMT10A;INTS8;HACE1;KPNA3;PPP1R15B;AFG3L2;TFG;GFM2;NT5C2;VPS37A;TOE1;SPAST;TBCD;WWOX;CYP2U1;KY;RARS2;MARS1;CACNA1C;GAN;LAMB1;LSM11;COQ5;BSCL2;TTC19;SOD1;SDHB;VCP;PSAP;SETX;CCT5;AIFM1;CYP7B1;CLCN4;PI4KA;NEXMIF;MTPAP;LYST;RNF170;ALG9;KDM5C;BICD2;TBCE;KIF1A;SLC33A1;SOX10;CLTC;SACS;AP4M1;FBXO7;CYP27A1;AP5Z1;NDUFA12;PGAP1;GAMT;SDHD;B4GALNT1;DSTYK;NDUFA4;FAR1;ALDH18A1;CACNA1D;ERCC8;SATB2;ARSI;ATP13A2;MTHFR;RNASEH2B;MECP2;ADGRG1;GOT2;SPG21;SPART;ECHS1;MAG;MAN2B1;STXBP1;MRE11;SDHAF1;GBA2;VAMP1;SLC2A1;MT-ATP6;PNP;AIMP1;PRRT2;KIF5A;MTFMT;AMPD2;PDHA1;RNF220;ABHD16A;ATP5MC3;ARG1;NDUFV2;SIGMAR1;RAB3GAP2;FA2H;NDUFA10;NDUFA9;RNASEH2A;ELOVL1;NEU1;OPA3;NDUFAF2;MICOS13;NDUFAF6;SPG7;SRPX2;IBA57;SURF1;WDR45;FARS2;TMEM63C;COASY;SDHA;RARS1;DNM1L;NDUFA13;UCHL1;ADAR;STUB1;ABCD1;PET100;REEP2;CPT1C;INPP5K;ERLIN1;NDUFS7;PRUNE1;TACO1;LIPT1;NDUFS8;GATAD2B;AP4B1;COX15;CAMK2B;NDUFS3;PNPLA6;FOXRED1;POLR3GL;IDUA;NDUFA2;NDUFV1;KLC2;NDUFAF5;ACTL6B;PEX16;CAPN1;FLRT1;RNASEH2C;NDUFS4;FUS;RTN2;ERCC1;GJC2;NDUFS2;ZFYVE27;ARX
278	HP_HYPERKERATOSIS	0.383785	-0.299593	-1.22128	0.0353817	ACTC1;CYP4F22;DSC2;DES;ALOX12B;BAG5;DSG4;KRT14;LIPN;DMD;KITLG;PSEN1;LDB3;MYH7;GATAD1;CAP2;USF3;ACTN2;DSG2;ATP2C1;PPCS;KRT1;RSPO1;LEMD3;SLCO2A1;SERPINB7;TNFRSF1B;PIK3CA;TINF2;RAF1;ADAM10;AKT1;SASH1;KDSR;SPTLC2;MAP2K1;DIP2B;KRAS;RBM20;TCAP;GJB4;HLA-DRA;TTN;POFUT1;ANAPC1;ALDH3A2;CLEC7A;KANSL1;TNNI3;LAMA3;FLT4;PRDM16;SCN5A;CFTR;ZMPSTE24;TMPO;ABCA12;SMARCAD1;KRT2;ERCC4;KLHL24;GLS;SERPINB8;TERT;ATP2A2;ATL1;CRYAB;MYH6;POLA1;CARD14;TPM1;GRHL2;XPC;WRN;POGLUT1;FKTN;KRT9;PEPD;SPTLC1;EXPH5;HDAC6;EPHB4;CDSN;MBTPS2;TGM1;ELMO2;GJA1;PERP;AAGAB;ABCC9;FIG4;TYMS;NEXN;PNPLA1;GJB6;MDFIC;ASPRV1;TRIP4;TYR;RTEL1;DDR2;KDF1;COL14A1;KANK2;BAG3;RNU4ATAC;DSC3;LRP1;NAGA;COL6A1;TRAPPC11;TAT;SRD5A3;TARS1;SDR9C7;ERCC3;IL17RA;SDHB;PLN;ATL3;PIGL;COG6;FKBP14;PTEN;KLLN;FGFR2;COL6A2;LAMA4;SHOC2;TAF1A;HAND2;COL12A1;AQP5;DKC1;DSP;INSR;ERCC5;WNT10A;MYPN;LAMC2;CTLA4;CD28;KRT6A;ITGB4;RIT1;PDGFRB;SDHD;COL7A1;ADAMTS2;VEGFC;ERMARD;FUCA1;COL6A3;ANKRD1;GLA;SNAP29;VCL;PSENEN;CAST;TERC;SGCD;GJB3;ZC4H2;CTC1;LORICRIN;GMPPA;SEC23B;SLC27A4;ST14;ELOVL4;NLRP1;ENPP1;PKP1;STS;DNAJC21;IL1RN;HLA-B;PARN;AP1B1;BRAF;TNNC1;NIPAL4;NOP10;NPM1;SOX18;LZTR1;IKBKG;CERS3;XPA;PSEN2;TRAF3IP2;FHL2;ERCC2;PMVK;ELOVL1;RHBDF2;KRT10;NEU1;PLEC;GJB2;ALOXE3;KRT6C;LMNA;FERMT1;TRPM4;WRAP53;TXNRD2;AP1S1;SERPINA12;HPGD;JUP;SDHA;CDH3;PLOD1;DOLK;SDHC;KRT16;CSRP3;KRT6B;NSDHL;LAMB3;IL17F;DDB2;POMP;NECTIN4;TRPV3;AAAS;RECQL4;MTX2;IL17RC;MAP2K2;MCOLN1;KRT17;NHP2;VPS33B;TNNT2;CTSC;MYBPC3;FLG;COL17A1;MPDU1;SLURP1;KRT74;MVK;DSG1;SULT2B1;SREBF1;ECM1;ZNF750;USB1;TAFAZZIN;KRT83;TP63;GJC2;TMPRSS6;NECTIN1;HRAS;KRT5;KRT86;KRT13;KRT81;CSTA
279	HP_ABNORMAL_MORPHOLOGY_OF_ULNA	0.386805	-0.321544	-1.22754	0.0630975	TBX3;MASP1;NRAS;SHOX;SOS1;VPS35L;BMPR1B;NIPBL;RRAS2;HOXA11;RAF1;GTF2I;REV3L;MAP2K1;SMC1A;SLX4;SPRED2;KRAS;FANCM;CHSY1;PTPN11;CHD7;FANCL;ANAPC1;PIEZO2;DYNC2H1;BCOR;PRKG2;KAT6B;ERCC4;FANCC;SOS2;SETBP1;CANT1;APC;COLEC10;BAZ1B;SALL4;MAF;PDE4D;CHST3;RAD21;MLXIPL;EIF4H;SLC26A2;SMAD6;PALB2;GTF2IRD2;CSGALNACT1;CBL;NOG;MECOM;POR;TBL2;FANCF;IHH;NSD2;BRD4;TWIST1;XYLT1;MRAS;TNFRSF11A;EXT2;FANCI;VPS37D;SMC3;PRKAR1A;DHODH;BHLHA9;B2M;BRCA2;RASA2;LMBR1;COL2A1;FANCB;JAG1;FGFR2;FANCA;ROR2;RFWD3;COL10A1;ESCO2;EXT1;FLNA;TBX22;B3GALT6;LRP4;AGA;RIT1;COLEC11;XRCC2;NCF1;CCDC8;BRCA1;BUD23;COL11A1;GDF5;NDN;WNT7A;MMP9;PCNT;FGFR3;PIGT;BRAF;EXOC6B;BCL7B;RFC2;FLNB;LZTR1;DNAJC30;CLIP2;COMP;RAD51;MMP13;RAB3GAP2;GTF2IRD1;HDAC8;PLXND1;SCARF2;RIPK4;FANCG;BRIP1;RAD51C;BGN;LIMK1;SNRPN;CUL7;FKBP6;METTL27;FANCE;ELN;MAGEL2;CPLX1;IFT43;MAD2L2;BICRA;RBM8A;RECQL4;DONSON;B4GALT7;MAP2K2;RRAS;TGFB1;B3GAT3;LETM1;FGFRL1;STX1A;CTBP1;FANCD2;TMEM270;RPL26;UBE2T;TBX5;OBSL1;MACROH2A1;PITX1;SF3B4;LAMA5
280	HP_AREFLEXIA	0.38721	0.261761	1.06926	0.247845	MTTP;PAX7;ATP1A2;ATP1A1;DES;CHAT;COL25A1;DPYD;CNTNAP2;PRORP;ATXN3;KIF1B;PMP2;SCYL2;RETREG1;RYR1;CRPPA;NEB;PSMC1;C19orf12;MYO9A;NEFL;UGDH;SPG11;MAP3K20;ERCC6;TECPR2;SCN9A;HSD17B4;WNK1;POLG;TBCK;MEGF10;SLC1A3;ACOX1;PYROXD1;KLHL41;PMM2;JPH1;DKK1;TCAP;TTN;LIFR;PIEZO2;PPP2R5D;AMPD1;MCM3AP;PLA2G6;MTRFR;PIK3R5;MYL2;VPS13A;PPP1R21;SLC5A7;PEX12;PEX1;ASAH1;KCNJ18;FGD4;PMP22;TTPA;SYNE1;ATP11A;CNTNAP1;HSPB8;CFL2;HADHB;TIMM50;GNE;PEX3;POMK;ATXN1;VAPB;LGI4;RMND1;LAMB2;GARS1;REEP1;GBE1;PLEKHG4;SLC5A6;PEX2;HADHA;ITGA7;BIN1;PIGB;TRIM2;FKTN;DST;RNASEH1;ADCY6;RFC1;HNRNPK;SPTLC1;TDP1;SPEG;OPA1;ATP6AP2;ARL6IP1;DYSF;SBF2;MYF6;ALG1;ENTPD1;FHL1;TWNK;LARGE1;IFRD1;PRX;MME;ALG6;ABHD5;PEX10;FIG4;FXR1;PRPS1;LAMA2;NOTCH2NLC;ERBB3;HSPB3;GEMIN5;YARS1;TRIP4;TFG;FXN;MFN2;RAB7A;MORC2;SLC12A6;PGM3;TRIM32;FKRP;ACO2;DAG1;DNAJC3;TBCD;SMN2;MARS1;FBXO28;GAN;XK;GDAP1;ALG14;PNPT1;KCNK9;VCP;LRP12;MYL1;SETX;POMGNT2;TPM2;ALG2;AIFM1;SLC18A3;SLC25A46;SELENON;JAG1;GFPT1;MTM1;INF2;CADM3;SQSTM1;RNF170;APTX;NDRG1;HACD1;BICD2;MYOT;COL12A1;KLHL9;MT-TT;KIF1A;RRM2B;AARS1;POMT1;SOX10;SACS;COL4A1;MYPN;B4GAT1;MYO1H;ASCC1;COLQ;RXYLT1;MYH14;PDSS1;ALDH18A1;SNAP29;KBTBD13;ERCC8;RILPL1;POLG2;NARS2;GAA;GMPPB;ARSI;FBLN5;OCRL;SAR1B;ORAI1;ZC4H2;PRNP;PEX5;IGHMBP2;ACTA1;PDK3;PDXK;MPV17;DHX16;ERGIC1;SCO2;CLPB;MAG;ISCU;ACER3;MRE11;ALDH4A1;ATP1A3;UBA1;VAMP1;TYMP;SBF1;SYT2;DNAJB2;DNM2;RAI1;TRPV4;EGR2;TOR1A;GOSR2;SIGMAR1;SUCLG1;OPA3;PLEC;COL13A1;AGRN;LRSAM1;SLC52A2;CDK5;LPIN1;HSPB1;LMNA;IBA57;SLC25A4;SURF1;SLC25A21;DPAGT1;POMT2;B3GALNT2;GLE1;KARS1;HK1;DNM1L;COX6A1;CNTN1;GJB1;CHCHD10;CARS2;SMN1;SNAP25;GBF1;SPTBN4;SIL1;POMGNT1;MTMR14;PEX11B;INPP5K;ERLIN1;CD59;PLEKHG5;SLC25A1;MED25;STIM1;ANXA11;HINT1;DCAF8;PNPLA6;FLVCR1;TPM3;PNPLA2;PNKP;MPZ;KLC2;GIPC1;HARS1;CACNA1A;COG7;SH3TC2;XRCC1
281	HP_CHOREA	0.390408	-0.306552	-1.22323	0.0602637	ATP1A2;NKX2-1;PDE10A;CASK;PUM1;DMXL2;TUBB4A;GRIN2B;IREB2;SLC19A3;PLP1;GRIN1;PSMC1;FBXL4;NADK2;GABRA2;NEUROD2;ALS2;UGDH;SPG11;SHQ1;GON7;ERCC6;POLG;SYT1;TAF1;PIGN;DPYSL5;SLC1A3;ADCY5;WARS2;AP1S2;ELP2;HSPD1;TNFAIP3;GRIA4;ATXN7;MED23;PLA2G6;FOXG1;PIK3R5;VPS13A;CP;EIF2AK2;SCN1A;SLC2A3;TIMM50;ADA2;ATXN1;SLC16A2;GRIA2;POU3F3;SCN8A;SPOP;MRM2;PDE2A;PDGFB;MMUT;ATP7A;KCNA1;SPTLC1;SEPSECS;SIK1;CTDP1;NGLY1;DYSF;HTT;DCAF17;TREM2;GPR88;MT-ND3;TYROBP;TBP;ATM;ZNF142;DLAT;SLC20A2;FXN;ACP5;KCNMA1;MYORG;TOE1;CDKL5;KCNN2;FBXO28;XK;GRM7;MT-ND5;KIF1C;TRAPPC11;IRF2BPL;CHKA;PITX3;PNPT1;LRPPRC;PSAP;SETX;TLR7;GM2A;CLCN4;MT-ND6;MT-TW;ATXN2;TNR;FTL;APTX;SLC30A9;TMEM106B;AARS1;COX20;HCFC1;SPR;GAMT;PDGFRB;UBTF;ARSA;GLYCTK;SLC25A42;HSD17B10;TSEN2;PRNP;MECP2;SCO2;CLPB;GNAO1;STXBP1;MRE11;ATP1A3;DDC;XPR1;MT-TV;ACAT2;C9orf72;ATN1;NAXD;SLC2A1;ATG7;MT-ND2;MT-ATP6;SH2B1;TSEN34;PRRT2;KIF5A;GUF1;PDHA1;ABHD16A;SUOX;XPA;SIGMAR1;SLC6A3;GRIK2;SUCLG1;MT-ND1;NDUFA9;ERCC2;JPH3;AP2M1;PIGP;OPA3;MICOS13;NUP62;PANK2;MT-ND4;SURF1;GCH1;NDUFA1;MRPS34;MT-TL1;PIGQ;TSEN54;GTPBP2;CIC;SLC25A22;MICU1;HPRT1;NDUFA13;ADAR;STUB1;CARS2;SCN1B;PNKD;CHMP1A;FRRS1L;CACNA1B;DHX30;SPTBN4;ATP5MK;CERS1;ST3GAL5;GCDH;RHOBTB2;TSEN15;VPS4A;PTS;NDUFAF3;PNKP;GNAS;NDUFAF5;MECR;CACNA2D2;VAMP2;FUS;CACNA1A;QDPR;GJC2;TRIM8;NDUFB8;SLC6A8;NDUFS2;SCN2A;ARX
282	HP_PREMATURELY_AGED_APPEARANCE	0.391112	-0.32093	-1.23037	0.0745098	RBBP8;PAX3;CHD2;KITLG;BRCC3;RAB3GAP1;ERCC6;TINF2;RAF1;EDAR;GTF2I;ATR;ATP6V1A;TWIST2;MAP2K1;KRAS;EDNRB;GHR;PTPN11;LIFR;SLC25A24;EDA;PYCR1;CFTR;PIK3R1;ZMPSTE24;TBL1XR1;ERCC4;H4C5;SCN1A;TERT;PLK4;MITF;SLC5A6;WRN;BAZ1B;MTAP;PTPN22;LTBP4;CENPE;MYO5A;SLC2A10;MLXIPL;EIF4H;SLC6A1;TYMS;GTF2IRD2;ABCC6;SMARCA2;GJB6;ATM;TYR;RTEL1;CDH11;TBL2;FAS;CEP152;POLR3A;MRAS;TGM5;SYNGAP1;TARS1;ERCC3;RAB27A;VPS37D;MDM2;PTEN;COL5A2;FGFR2;NEXMIF;FBN1;PTDSS1;ZNF469;ZNF699;C1R;DKC1;MED12;TFAP2A;COG5;INSR;SOX10;ERCC5;CYP27A1;GTF2E2;COL3A1;RIT1;GTF2H5;ADAMTS2;DSTYK;COL5A1;CAV1;ALDH18A1;COL1A1;ERCC8;ANTXR1;MPLKIP;NCF1;TERC;BUD23;FBLN5;CTC1;AEBP1;PCNT;FGFR3;ENPP1;PARN;BRAF;BCL7B;ATRIP;RFC2;SLC2A1;LMNB2;NOP10;NPM1;LZTR1;DNAJC30;TOR1A;CLIP2;RAB3GAP2;RPA1;GTF2IRD1;ERCC2;STN1;AP2M1;GORAB;GJB2;NAA10;LMNA;MRPS2;WRAP53;RNF113A;TRAIP;ADAMTSL2;LIMK1;ATP6V1E1;TALDO1;SNAI2;PLOD1;FKBP6;METTL27;ATP6V0A2;ELN;STUB1;NUP85;CENPJ;PSMB8;RECQL4;KCNJ6;MTX2;B4GALT7;EDN3;MAP2K2;CARS1;NHP2;STX1A;BANF1;TMEM270;ALG8;ACD;USB1;EDARADD;ERCC1;COG7;CSTA
283	HP_LIPID_ACCUMULATION_IN_HEPATOCYTES	0.391892	0.277297	1.06754	0.268924	MTTP;PCK1;XRCC4;CPT1A;PLIN1;CEP19;IFIH1;ACADM;UBE4B;MCCC1;LUZP1;CYP19A1;TFAM;SPEN;HNF1B;SLC40A1;HSD17B4;POLG;PIGA;PCK2;CBS;SLC25A13;ACOX1;ABCG8;PMM2;PCSK9;ATP7B;ABCG5;TBX1;CASZ1;DDOST;ETFDH;SPTBN1;PRDM16;RERE;PDE11A;AKT2;CPT2;HADHB;SLC25A20;LIPA;GPD1;RMND1;CIDEC;ALMS1;HADHA;RINT1;DNAJC19;FBP1;ATP6AP2;NGLY1;PGM1;MRPL3;HNRNPA2B1;ETFA;APOB;HMGCL;ABHD5;CYP7A1;HSPG2;FARSB;YARS1;PHKA2;SLC22A5;MRPL44;MARS1;POLR3A;SKI;EARS2;TRAPPC11;BSCL2;DOCK2;LRPPRC;SLC37A4;VCP;PRKAR1A;NSMCE2;ALDOB;PDPN;AKR1D1;ACAD9;MT-TN;ACADS;SCO1;BLM;APOE;HADH;VPS33A;KMT2B;RRM2B;COA8;CAVIN1;TMEM199;KCNAB2;CAV1;PPARG;LIG3;PRKCZ;IARS1;NHLRC2;UNC45A;TRMU;NDUFAF1;ADK;SAR1B;LYRM4;LIPE;DPM1;MPV17;CLPB;GABRD;TYMP;MRPS7;LMNB2;LDLRAP1;PDE8B;LARS1;FOS;SUCLG1;MICOS13;PRKACA;ACADVL;NAA10;LMNA;SURF1;FARSA;GNB2;LDLR;DHCR7;NFS1;ZPR1;CARS2;DGUOK;POLD1;BCS1L;TKFC;DEF6;MMP23B;MTX2;FOCAD;COX15;ATP6AP1;PTRH2;ARMC5;AGPAT2;VPS4A;PNPLA2;ETFB;HNRNPA1;PHKG2;GNAS;TARS2
284	HP_ABNORMALITY_OF_ACID_BASE_HOMEOSTASIS	0.396151	-0.292775	-1.24172	0.00967118	LCT;SLC26A3;PCK1;CLCNKB;SLC3A1;SLC12A3;G6PC1;SLC2A2;ATP6V1B1;BSND;EHHADH;SLC4A1;PRORP;CPT1A;USP8;PNPLA8;SLC19A3;RYR1;IKZF1;SHOX;GFM1;SERAC1;ACADM;NEUROG3;FBXL4;GATM;CLCNKA;WNK4;NADK2;HS6ST2;SLC5A1;PLAGL1;TSFM;MCCC1;DBT;BCKDHB;EPG5;PPCS;SLC4A4;CA2;MYO5B;KCNJ16;HYMAI;PLPBP;HNF1B;ERCC6;EIF2AK3;CACNA1S;NUBPL;WNK1;SCNN1B;POLG;PIGA;VIPAS39;LMBRD1;SLC25A13;USP18;NR3C2;WARS2;CPS1;MRPS22;SYNJ1;PDHX;TAOK1;BTD;GK;CAMKMT;TTC26;CA5A;ETFDH;MTRFR;HPD;CUL3;PHKB;HIBCH;ZFP57;SLC7A7;SUCLA2;MT-TE;HTRA2;COQ2;CPT2;PRDX1;MT-TP;GATC;ISCA1;PDSS2;HADHB;TIMM50;ALDH6A1;NOTCH2;SCNN1G;RMND1;CAD;CLDN16;CIDEC;MRM2;MMACHC;MTO1;PYGL;HADHA;SARS2;PAX2;HPDL;PLVAP;MMUT;GATB;PREPL;SLC25A15;AUH;DNAJC19;NR3C1;L2HGDH;RNASEH1;ATP6V0A4;PTPN22;ASS1;FBP1;PBX1;FASTKD2;IL6;MRPS28;NGLY1;TPK1;MRPL3;INVS;KCNJ5;PMPCB;ETFA;TWNK;TRNT1;HMGCL;ACAT1;NDUFS1;CYP11A1;UQCRFS1;MMAA;MT-ND3;OGDH;SCNN1A;DLAT;YARS1;PHKA2;GFM2;SLC25A26;IVD;LARS2;DLD;COQ8A;PCCA;BCKDHA;MRPL44;RARS2;MARS1;MT-TI;MT-TC;ITPR3;MT-ND5;EARS2;LDHA;TRMT10C;GYS2;CLMP;PNPT1;LRPPRC;SOD1;SLC37A4;KCNJ10;SDHB;HNF1A;HNF4A;NSUN3;PCCB;KCNJ1;MT-TH;TANGO2;AIFM1;ALDOB;SLC25A19;JAG1;MT-ND6;MT-TW;ATPAF2;ACAD9;MT-TN;ACADS;SCO1;CLCN2;MPC1;MLYCD;ASL;HADH;MMADHC;LIPT2;ABCD4;MT-TT;RRM2B;TRMT5;COA8;COX20;HCFC1;INSR;MT-TF;CYP27A1;FAH;CTNS;STAT2;MT-CO1;SLC16A1;NDUFA12;COX6A2;TMEM70;SLC12A1;CD320;IDH2;NDUFA6;SDHD;LIAS;NFU1;NDUFA4;PDSS1;LIG3;CACNA1D;MRPL12;NDUFAF4;TIMMDC1;SLC52A1;POLG2;NARS2;GLYCTK;FDX2;SLC25A42;TRMU;PDP1;NDUFAF1;HSD17B10;DPYS;TXN2;STX3;QRSL1;OCRL;LYRM4;MT-CYB;MECP2;PPM1B;GOT2;MPV17;SCO2;CLPB;PPA2;ECHS1;MCEE;AARS2;PDHB;UPB1;ISCU;HLA-B;OXCT1;SFXN4;OTC;NDUFC2;MT-TV;SUGCT;COQ9;ACAT2;TYMP;SLC25A3;NAXD;MRPS7;ATAD3A;GATA3;MT-ND2;MT-ATP6;MIPEP;NDUFB9;ADAMTS13;MTFMT;PDHA1;NDUFAF8;DARS2;MT-CO2;LARS1;ITGA3;MRPS16;SUOX;NDUFV2;TUFM;GTPBP3;PET117;SUCLG1;MT-ND1;NDUFA10;NDUFB10;NDUFA9;NDUFB7;MT-CO3;NDUFB3;MCCC2;COX16;AGXT;TK2;GSS;NDUFAF2;INS;UQCRB;MICOS13;TIMM22;PUS1;KYNU;NDUFAF6;PITRM1;ACADVL;YARS2;MT-ND4;PAX4;IBA57;SLC25A4;MRPS2;SURF1;LYRM7;COX10;FARS2;UQCRC2;COQ4;NDUFA1;MRPS34;MT-TL1;HSD11B2;MT-TS2;PNPO;NFS1;MDH2;SDHA;RARS1;APRT;NDUFB11;KARS1;DNM1L;HLCS;COX6B1;NDUFA8;VARS2;MT-TL2;COA6;ABCC8;CHCHD10;DTYMK;NDUFA13;CARS2;AGK;DGUOK;KLHL3;BOLA3;UQCC2;COX4I1;SLC25A10;POLRMT;PET100;ACSF3;LONP1;UQCRH;GALT;SLC25A12;BCS1L;SLC34A1;ATP5F1D;TKFC;CYP17A1;TMEM126B;UQCC3;DEF6;NDUFS7;COX14;MMAB;COX5A;FOCAD;TACO1;SQOR;GFER;LIPT1;NDUFS8;COX15;VPS33B;KCNJ11;LETM1;GCDH;NDUFS3;PMPCA;UQCRQ;ALDH7A1;FOXRED1;ATP5F1E;NDUFAF3;NDUFA2;ETFB;AIP;CYC1;NDUFV1;PHKG2;NAXE;ETHE1;NDUFAF5;ELAC2;NDUFA11;C1QBP;NDUFS4;TAFAZZIN;MRPS14;RBCK1;COX8A;FH;PC;NDUFS6;NDUFB8;NDUFS2;TARS2
285	HP_PIGMENTARY_RETINOPATHY	0.396755	-0.305604	-1.20378	0.0570866	IMPG2;MAK;ZFYVE26;CEP19;AIRE;CLCC1;SLC19A3;LCA5;CHM;KIAA1549;PDE6A;NMNAT1;PROM1;CYP4V2;RHO;BBS9;BBS4;RP2;MFSD8;ERCC6;SNRNP200;SCAPER;VPS13B;ACOX1;CLN3;NR2E3;ATXN7;IDH3A;RPGR;CFAP418;PEX1;ARL13B;ERCC4;BBS12;PRDX1;LZTFL1;ISCA1;HADHB;KIZ;BBS7;ALMS1;BEST1;MMACHC;PEX2;HADHA;RP9;FAM161A;POC1B;CNNM4;RNASEH1;CRB1;TTC8;HCCS;DHX38;WDPCP;AMACR;RDH5;NGLY1;CRX;PDE6G;AHI1;BBS10;RLBP1;LARGE1;NDUFS1;AGBL5;ARL6;NOTCH2NLC;MT-ND3;PRPH2;CEP290;MFRP;MORC2;TRIM32;FKRP;IFT27;RNU4ATAC;CLRN1;POLR3A;MT-ND5;PDE6B;RP1;TRIM37;ERCC3;SPATA7;MKS1;SDHB;SEMA4A;MT-TH;RPE65;JAG1;MT-ND6;FSCN2;MT-TW;GUCY2D;NCAPG2;MT-TN;PCARE;BBS2;HADH;NPHP1;RRM2B;COA8;POMT1;MED12;MT-TF;CTNS;MT-CO1;NDUFA12;BBS1;CNGA1;SDHD;PISD;RAX2;HKDC1;CAV1;NDUFA4;ERCC8;GMPPB;TIMP3;PEX5;IFT172;EYS;ECHS1;BBIP1;IFT140;USH2A;SDHAF1;PRCD;MT-TV;SAG;PRPF8;MT-ND2;MT-ATP6;TULP1;MTFMT;GRM6;PDHA1;MT-CO2;MKKS;NDUFV2;MT-ND1;NDUFA10;NDUFA9;ZNF513;MT-CO3;IFT74;GSS;NDUFAF2;BBS5;NDUFAF6;PANK2;MT-ND4;SURF1;POMT2;MT-TL1;MT-TS2;SDHA;IMPDH1;NDUFB11;HK1;RDH12;CCDC28B;PRPF31;SDCCAG8;NDUFA13;ARSG;PET100;POMGNT1;RP1L1;NDUFS7;IDH3B;TACO1;LIPT1;NDUFS8;COX15;LRAT;COX7B;NDUFS3;CNGB1;PNPLA6;FOXRED1;FLVCR1;RBP3;NDUFA2;ZNF408;NDUFV1;NDUFAF5;MECR;MSTO1;ABCA4;NDUFS4;COX8A;ROM1;ARL3;WFS1;NDUFS2
286	HP_DELAYED_CNS_MYELINATION	0.397434	-0.317512	-1.21212	0.0866142	TRRAP;SLC1A2;YY1;NMNAT1;SIN3A;NARS1;NEUROD2;UGDH;RAB3GAP1;PLPBP;PHACTR1;KDM1A;SHANK3;COPB2;WARS2;KIDINS220;FANCL;CLCN3;CDC40;SLC1A4;CUL3;RNF13;RERE;ARID1B;ZNF148;EIF2AK2;H4C5;GLS;FOXP1;PKDCC;ALDH6A1;SLC16A2;POU3F3;CDK19;PURA;NRCAM;C18orf32;MMUT;TAF2;PPP3CA;ZMIZ1;ATP6AP2;TBC1D24;NGLY1;PPIL1;BMP4;POLR3B;TRNT1;FRMPD4;SLC6A1;SETD1A;CHAMP1;CTNNB1;MORC2;CLTCL1;YRDC;KCNN2;FRMD5;FBXO28;SLC35A2;DDX6;ALG14;CACNA1I;HS2ST1;TAF13;ALG13;NRROS;GEMIN4;ALG2;ASH1L;AIFM1;FANCB;PEX7;TNR;POLR2A;ALG9;MLYCD;TMEM106B;LIPT2;DHX37;VPS33A;ALDH5A1;AARS1;TRMT5;CLTC;ADARB1;TMEM63A;PGAP1;LMX1B;BRAT1;GTF2H5;FAR1;CLCN7;TNPO2;GLYCTK;TXN2;AHDC1;ZC4H2;CLPB;SPATA5;ELOVL4;UPB1;STXBP1;ATP1A3;EXOC8;CNOT3;VPS11;FCSK;NCDN;ACY1;NUP133;EZH2;GRIK2;TRAPPC2L;ZNF526;NUP188;PIGS;TIMM22;KCNC2;AP3D1;POGZ;MADD;GNB2;MDH2;PIGU;DNM1L;NACC1;TMEM240;ITPA;BCS1L;DHX30;RBM8A;TKFC;DOHH;TMEM147;FOCAD;PRUNE1;LIPT1;CARS1;TGFB1;ZNF335;D2HGDH;PPP2R1A;ALDH7A1;ARF1;ADAT3;SLC12A5;ACTL6B;SMPD1;SMG9;EXOSC1;TRIM8;ARX
287	HP_ABNORMAL_RIB_CAGE_MORPHOLOGY	0.39935	0.249641	1.06469	0.205074	PAX7;PAX3;RSPO2;TRIP11;H19;NRAS;NEK9;GDF3;RYR1;NEB;SOS1;TNFRSF11B;ORC4;TRPV6;UBE4B;PRKACB;PTCH1;SMAD4;MAPK1;LUZP1;CSPP1;IGF2;NIPBL;ARSK;STIL;ALG12;CA2;IFT81;RRAS2;SRP54;DYM;SPEN;GPC4;EIF2AK3;RAF1;ARSL;ARSB;AFF3;BMPER;CDC42BPB;AKT1;IDH1;ATR;TBCK;RTTN;ALDH1A2;VANGL1;GATA6;USP18;MAP2K1;KAT6A;TAPT1;KLHL41;FOXF1;GATA4;RAB33B;AMER1;ACAN;SPRED2;GNPTAB;KRAS;ODC1;KDELR2;PTPN11;CHD7;LIFR;SBDS;PIEZO2;CASZ1;CILK1;DACT1;HERC1;RTL1;DYNC2H1;PRDM16;BCOR;RERE;MEG3;ZMPSTE24;SGSH;DLL1;PCYT1A;PEX1;PRKG2;AR;UBE3B;SNX10;TDGF1;MGP;GPC3;SOS2;PTCH2;CPLANE1;SETBP1;CDON;ADAMTS10;IFT80;TBX15;MAP3K7;CANT1;APC;P4HB;DNMT3A;WASHC5;HGSNAT;IFT57;KMT2A;HOXD13;GALNS;NEK1;WDR35;SLC35D1;BIN1;ANKRD11;IGF1R;TTC21B;EVC;ANK1;LMOD3;ATP7A;PPP3CA;SALL1;EFL1;DYNC2LI1;BMP2;KLHL40;MAF;SON;CHRND;HDAC6;CHRNG;GNS;MAMLD1;TBC1D24;INTU;GDF6;HHAT;CHST3;CHRNA1;MYF6;ATP6V1B2;WNT1;DYNC2I1;DYNLT2B;SIX3;PAICS;SLC26A2;MGAT2;SOX9;ABCC9;HSPG2;FIG4;CSGALNACT1;GAS1;CBL;PHEX;TFE3;NOG;CSF1R;POR;ACP5;SERPINH1;PCGF2;LFNG;DDR2;MESD;CEP152;SOX2;TGIF1;DLL3;EVC2;PRIM1;TENT5A;GLB1;IHH;RNU4ATAC;NSD2;ALPL;C2CD3;XYLT1;KIAA0586;SIX6;POLR3A;SKI;MRAS;TNFRSF11A;EXT2;SRCAP;FLI1;KCNJ8;HNRNPR;MESP2;CYP27B1;GLI2;NALCN;CHRM3;MYF5;GUSB;AIFM1;RASA2;SEMA3E;COL2A1;PDPN;SELENON;JAG1;PTEN;CEP120;MTM1;P3H1;FGFR2;CREB3L1;RUNX2;FBN1;PTDSS1;ROR2;CDC6;SLC34A3;COL10A1;TBCE;ESCO2;VPS33A;ABCD4;SMO;EXT1;SOST;LRP5;FLNA;SEC24D;CRTAP;SHH;WNT3;B3GALT6;CTNS;KCNAB2;B4GAT1;LRP4;LMX1B;RIT1;PPIB;ERMARD;FUCA1;HES7;WDR19;POP1;PRKCZ;MATN3;PTH1R;COL1A1;MYH3;CLCN7;ANTXR1;RPS26;NKX3-2;CCDC8;IDS;INPPL1;COL1A2;IFT122;LBR;COG1;FGF8;OCRL;COL11A1;ORC1;ACTA1;GMNN;VDR;ORC6;ADA;IFT172;WNT7A;FGFR3;KCNQ1OT1;FAM111A;IFT140;DNAJC21;IL1RN;MAN2B1;UBA1;GLI3;BRAF;EXOC6B;DLK1;DISP1;GABRD;NFASC;GPKOW;FLNB;DNM2;SH2B1;CYP2R1;TRPV4;LZTR1;IKBKG;TOR1A;NELFA;MEOX1;COMP;EZH2;OFD1;MMP13;SCARF2;PAM16;GNPTG;TRAPPC2;KYNU;PRKACA;RAB5IF;NAA10;LMNA;BGN;FERMT1;GDF11;NXN;TBX6;COL11A2;DHCR7;CUL7;GLE1;CDC45;NAGLU;TNFSF11;VAC14;FUZ;XYLT2;PLOD1;SCUBE3;NODAL;DYNC2I2;CPLX1;CFAP410;IFT43;PUF60;NSDHL;MUSK;DDRGK1;CENPJ;ACTB;CDT1;CCDC22;SLC34A1;ZIC2;IRF6;SUFU;RBM8A;WNT4;RECQL4;MTMR14;PIGG;DONSON;TCIRG1;MMP23B;MTX2;RRAS;B3GAT3;LETM1;PORCN;EBP;TMEM53;FGFRL1;CTBP1;BANF1;RPS19;EFNB1;TMCO1;IDUA;SNRPB;PLCB3;RIPPLY2;TBX5;GPX4;OBSL1;SF3B2;SF3B4;LAMA5;FOXH1;HRAS
288	HP_PROPTOSIS	0.399869	0.259143	1.06495	0.25054	GATA5;ZIC1;NRAS;CREBBP;PSAT1;ATXN3;STAG2;SOS1;TCF12;NKX2-6;EP300;ASXL2;PLAGL1;SIN3A;IGF2;NIPBL;SLC39A14;IFT81;RRAS2;HYMAI;PIK3CA;RAF1;AKT1;TAF1;DPYSL5;TGFBR2;RTTN;ASXL1;GATA6;KAT6A;GATA4;SLX4;SPRED2;GNPTAB;KRAS;FANCM;IPO8;PTPN11;FANCL;TBX1;DYNC1I2;SLC25A24;PARS2;SPTBN1;HERC1;FLT4;SLC29A3;ZMPSTE24;ABCA12;PRTN3;HLA-DPA1;NLRP3;ITCH;ERCC4;FANCC;NFIX;TERT;SOS2;PKDCC;PLK4;SETBP1;CDON;ADAMTS10;CANT1;APC;P4HB;LRP2;POLA1;MITF;AFF4;FGF9;DVL3;PDGFB;NF1;RAC3;PIGB;LTBP1;KDR;PTPN22;PEPD;HNRNPK;MAF;TGFBR1;TBC1D24;SMAD3;HLA-DPB1;CHST3;SIX3;ELMO2;SOX9;HSPG2;FIG4;PALB2;CSGALNACT1;NBAS;CBL;POR;CDH11;SERPINH1;DDR2;FANCF;MAFB;KCNQ1;RNU4ATAC;NSD2;ALPL;TWIST1;CACNA1C;XYLT1;POLR3A;SKI;MRAS;WNT5A;TNFRSF11A;RSPRY1;FLI1;FANCI;TGFB3;IRF4;FAM20C;OSTM1;BRCA2;RASA2;COL2A1;FANCB;JAG1;PTEN;PCLO;P3H1;NOTCH3;SH3PXD2B;FGFR2;CTSK;FANCA;FBN1;GDF1;TSHR;ALG9;ROR2;ZNF699;EXTL3;RFWD3;ESCO2;BPNT2;SMO;SOST;ZFPM2;FN1;FLNA;SEC24D;INSR;CRTAP;SHH;B3GALT6;CYP27A1;CLP1;CTLA4;IL11RA;LRP4;ASPM;COL3A1;RIT1;PDGFRB;VANGL2;PLOD3;MYOD1;PPP2CA;GJA5;TRAF7;PTH1R;XRCC2;COL1A1;FGFR1;INPPL1;BRCA1;SMARCE1;MTHFR;MYD88;COL11A1;BAP1;FZD2;MMP2;SMS;CITED2;WASF1;NF2;THRB;FGFR3;KCNQ1OT1;SPECC1L;CRIPT;MAN2B1;CKAP2L;ERF;BRAF;EXOC6B;SHPK;FLNB;AUTS2;EFEMP2;LZTR1;NELFA;RAD51;TCTN3;NDE1;NKX2-5;COG4;FANCG;DVL1;BRIP1;WDR4;NAA10;LMNA;RAD51C;BGN;NXN;SNRPN;COL11A2;DHCR7;CDC45;VAC14;SH3BP2;CDK5RAP2;FANCE;SLC39A13;CPLX1;POLD1;SMARCB1;MUSK;MAD2L2;PHGDH;PSMB8;SUFU;RECQL4;KCNJ6;PIGG;MTX2;B4GALT7;FOXC1;FOCAD;PRUNE1;AP3B2;RRAS;TGFB1;B3GAT3;LETM1;TMEM53;FGFRL1;CTBP1;BANF1;FANCD2;CDKN1C;POLR3GL;UBE2T;PLCB3;LEMD2
289	HP_ABNORMALITY_OF_THE_PERIORBITAL_REGION	0.40269	0.259611	1.06337	0.248899	GATA5;MAB21L2;COL4A3;ZIC1;MASP1;NRAS;IGSF3;OPHN1;CCBE1;XPNPEP2;TGFBI;TCF12;NKX2-6;YY1;FRMD4A;PEX13;ANKFY1;SERPING1;ARHGAP24;SPEN;SUZ12;PLPBP;EDAR;GTF2I;ANKRD17;SHANK3;RPS6KA3;DNMT3B;TAF1;GATA6;TWIST2;MAP2K1;KAT6A;GATA4;KMT2E;GNPTAB;KRAS;GHR;KCTD1;TBX1;WT1;AP1G1;SLC25A24;FOXG1;SPTBN1;EDA;DOCK7;CHD1;PTPRO;FLT4;SLC29A3;PPP1R21;PEX12;SMCHD1;PIK3R1;NPHS1;NUP160;PEX1;CHD8;PIEZO1;PRTN3;HLA-DPA1;ERCC4;H4C5;NUP37;DAAM2;TRIO;GNE;PEX3;RAB23;MAP3K7;LRP2;SPOP;PEX2;NRCAM;TBC1D8B;TRPC6;PAX2;BAZ1B;CYP26C1;PAK3;APOL1;EMP2;KDR;PTPN22;NUP107;LTBP4;RBL2;PSPH;MYO1E;ANLN;EPHB4;SEC23A;HLA-DPB1;FHL1;MLXIPL;EIF4H;PEX10;ABCC9;GAPVD1;PHF6;LMBRD2;SNX14;GTF2IRD2;SMARCA2;PEX26;POU4F1;ACTN4;YARS1;SUMF1;CD2AP;CDH11;PCGF2;TBL2;MEGF8;GPR101;TOE1;NSD2;SIK3;TWIST1;POLR3A;MED13;RPS23;BSCL2;SRCAP;KCNJ8;NUP205;GSN;ASXL3;SOX11;HS2ST1;VPS37D;FBXO31;NPHS2;PUS7;UBE2A;KNSTRN;FREM1;JAG1;COL5A2;INF2;FGFR2;PLCE1;ZNHIT3;KIF11;DUX4;GDF1;PEX6;NSUN2;ESCO2;VPS33A;KMT2B;ARHGDIA;PHF8;KIF1A;SOST;ZFPM2;AARS1;LIG4;FLNA;CAVIN1;PIK3CD;ZSWIM6;H4C11;CTLA4;PDGFRB;ADAMTS2;MYOD1;COL5A1;CAV1;PPARG;PPP2CA;GJA5;PTH1R;COL1A1;FGFR1;ANTXR1;KIF15;NCF1;IDS;BUD23;MYD88;LBR;PEX5;EXOC2;RBMX;CITED2;CLPB;TNFRSF1A;CRB2;FGFR3;PEX14;NUP93;BRAF;H4C3;BCL7B;RFC2;MED12L;SOX18;SP7;LZTR1;DNAJC30;NUP133;FOS;CLIP2;HBA1;FTSJ1;TASP1;GTF2IRD1;PSMB9;NKX2-5;SLC35C1;LAS1L;EDEM3;HDAC8;NEU1;WDR4;NAA10;FRG1;TUBB;CAMTA1;LIMK1;PRR12;COL11A2;MDH1;PITX2;KPTN;FKBP6;METTL27;ELN;TRAPPC9;NUP85;PSMC3;IARS2;POMP;ACTB;DHX30;MAGI2;PEX11B;RIN2;MAP2K2;GATAD2B;RBM10;DHPS;STX1A;ACTG1;AGPAT2;COQ8B;TMEM270;AIP;GRIA3;PEX16;EDARADD;PSMB4;PEX19;PRMT7;HBA2;HRAS;ARX
290	HP_SINGLE_TRANSVERSE_PALMAR_CREASE	0.404408	-0.306781	-1.20511	0.0701107	CREBBP;ZNF462;CCBE1;GRIN1;TCF12;PEX13;EP300;BMPR1B;NIPBL;UBR7;UBR1;ZNF292;STAG1;AFF3;CDC42BPB;THOC2;RPS6KA3;ATR;VPS13B;TRPS1;SMC1A;SMAD2;TAF6;LIFR;WAC;PIEZO2;CILK1;SPTBN1;RTL1;PTPRF;MEG3;PEX12;PEX1;ARID1B;UBE3B;ITCH;SMARCAD1;KAT6B;FOXP1;TRIO;PEX3;PKDCC;SETBP1;ALDH6A1;MAP3K7;APC;CDK19;IFT57;DPH2;ADNP;CTCF;PEX2;H4C9;FGF9;DLX4;ANKRD11;FGD1;PPP3CA;NUP107;PEPD;LTBP4;HCCS;SEPSECS;NGLY1;CHST3;BMP4;RAD21;ZMYM2;PEX10;FIG4;TCF4;SMARCA2;CSGALNACT1;PEX26;NBAS;NOG;MEGF8;CEP57;TOE1;RNU4ATAC;NSD2;BRD4;SMPD4;TWIST1;FBXO28;MCTP2;XYLT1;RPS23;BRF1;TRIM37;GJA8;CD96;KCNK9;SMC3;NALCN;DPH1;TPM2;BHLHA9;B3GLCT;MAP1B;FGFR2;NEXMIF;ROR2;PEX6;EXTL3;ESCO2;EXT1;MEF2C;MED12;IGF1;TFAP2A;FLNA;CEP55;MSL3;LMX1B;PPP2CA;GJA5;HDAC4;MYH3;CLCN7;GLYCTK;IFT122;TSEN2;PEX5;GDF5;SMS;RPL10;EHMT1;SET;FGFR3;SMOC1;STXBP1;PEX14;CKAP2L;DLK1;KDM4B;TSEN34;PDHA1;PPP2R3C;OFD1;TASP1;DIS3L2;NUP188;DDX11;HDAC8;TNNI2;PIGS;DPAGT1;NXN;GATA1;TGDS;GNB2;VPS51;TSEN54;GLE1;VAC14;NDUFB11;CPLX1;IFT43;PUF60;NSDHL;POLRMT;LONP1;SLC25A12;DOCK6;DHX30;TBX4;H3-3A;PACS1;PEX11B;TMEM147;COX14;B4GALT7;RIN2;RBM10;MED25;LETM1;RAB11B;TNNT3;COX7B;FGFRL1;TSEN15;CTBP1;PNPLA6;G6PC3;TELO2;PLAA;PEX16;KATNB1;NAA20;PEX19;ARL3;TRIM8;NECTIN1
291	HP_CLEFT_UPPER_LIP	0.405381	0.27262	1.06222	0.269874	PAX3;RSPO2;MASP1;DDX3X;WNT9B;STAG2;PROKR2;RET;NBN;FOXC2;PTCH1;MID1;SMAD4;EPG5;NIPBL;STIL;PIGV;YAP1;GPC4;HESX1;PIGN;ASXL1;FRAS1;TAPT1;SMC1A;AMER1;CHD7;KANSL1;CILK1;GFRA1;POLR1B;DYNC2H1;BCOR;SLC29A3;PROP1;DLL1;TDGF1;CC2D2A;PLCH1;GRIP1;GPC3;ALX3;PTCH2;CPLANE1;CDON;GREB1L;IFT80;FLII;HOXD13;ITGA8;SPOP;NEK1;WLS;COLEC10;DVL3;WDR35;KAT5;DLX4;FGD1;EVC;FKTN;CYP26C1;RPL5;CDH1;ARHGAP31;DYNC2LI1;INTU;SLC2A10;DYNC2I1;LARGE1;SIX3;GJA1;KIF7;FGF20;GAS1;FKRP;TGIF1;EVC2;POLR1C;OTX2;NSD2;SMPD4;WNT5A;LHX4;GLI2;DHODH;FAM20C;SEMA3E;B3GLCT;IQSEC2;RPGRIP1L;ESCO2;SMO;PHF8;POMT1;MED12;TFAP2A;SHH;WNT3;B3GALT6;ZSWIM6;VAX1;MSX1;FREM2;LMX1B;COLEC11;MSX2;FGFR1;CHUK;POU1F1;FGF8;GRHL3;FZD2;SUMO1;SPECC1L;SMOC1;TXNL4A;GLI3;DISP1;H4C3;FLNB;DDX59;RAI1;FOXA2;HYLS1;NELFA;MEOX1;OFD1;TCTN3;MEIS2;RIPK4;DVL1;NUAK2;RAB5IF;NAA10;GDF11;POMT2;JUP;TGDS;POLR1D;NODAL;TCTN2;DYNC2I2;TRAPPC9;CTNND1;CPLX1;NSDHL;PHGDH;ACTB;ZIC2;IRF6;SUFU;PIGG;LETM1;PORCN;FGFRL1;CTBP1;TCOF1;RPS19;EFNB1;TMCO1;DEAF1;SF3B2;TP63;SF3B4;FOXH1;NECTIN1
292	HP_MACROGLOSSIA	0.406988	0.274714	1.06136	0.297087	NKX2-1;NEK9;MBD5;CRPPA;THRA;USF3;PLAGL1;ERLIN2;IGF2;PIK3C2A;PIGW;CCDC47;SNIP1;GPC4;HESX1;HYMAI;PIK3CA;IL6ST;GTF2I;ARSB;ATRX;AKT1;RNF125;DNMT3B;UBE3A;TBCK;GNPTAB;IPO8;PRKAG2;KCNN3;MED13L;CUL4B;TPO;FOXG1;RTL1;PROP1;MEG3;CDCA7;ZFP57;PEX1;MT-TE;ARID1A;GPC3;GNE;POMK;SETBP1;KCNH1;AFF4;BAZ1B;SGCG;HNRNPK;GNS;ATP6V1B2;MLXIPL;ALG6;EIF4H;SNX14;LAMA2;GTF2IRD2;SLC5A5;TBL2;GPR101;KCNMA1;FKRP;KCNQ1;GLB1;SLC26A4;LHX3;WNT5A;MAN2C1;BSCL2;LHX4;HS2ST1;VPS37D;SDHB;HEXB;GUSB;PTEN;KLLN;TSHR;ROR2;ZBTB24;VPS33A;POMT1;INSR;CAVIN1;TSHB;CPSF3;LIMS2;AGA;IYD;SDHD;FUCA1;CAV1;PPARG;POP1;FDX2;NCF1;GAA;IDS;TRMU;POU1F1;GMPPB;BUD23;HELLS;SEC23B;EHMT1;DUOX2;PQBP1;KCNQ1OT1;IFT140;MAN2B1;FOXE1;DLK1;BCL7B;RFC2;AMPD2;DNAJC30;FOS;CLIP2;GTF2IRD1;NKX2-5;DUOXA2;TRAF3IP2;PIGS;DVL1;TG;POMT2;LIMK1;GATA1;SNRPN;PAX8;FKBP6;METTL27;ELN;ABCC8;SDHC;SMARCB1;PSMB8;ACTB;POMGNT1;ALG3;KCNJ11;STX1A;CDKN1C;AGPAT2;TMEM270;INPP5E;IDUA;AIP;SMARCA4;ALG8;HRAS;FIBP
293	HP_PLANTAR_HYPERKERATOSIS	0.407129	0.271724	1.06091	0.318182	ACTC1;CYP4F22;DSC2;DES;ALOX12B;BAG5;KRT14;DMD;PSEN1;LDB3;MYH7;GATAD1;CAP2;USF3;ACTN2;DSG2;PPCS;KRT1;RSPO1;LEMD3;SLCO2A1;SERPINB7;TNFRSF1B;PIK3CA;TINF2;RAF1;AKT1;SASH1;KDSR;MAP2K1;KRAS;RBM20;TCAP;GJB4;TTN;ANAPC1;TNNI3;LAMA3;PRDM16;SCN5A;CFTR;TMPO;ABCA12;SMARCAD1;KRT2;KLHL24;TERT;ATP2A2;CRYAB;MYH6;CARD14;TPM1;FKTN;KRT9;PEPD;MBTPS2;TGM1;GJA1;PERP;AAGAB;ABCC9;FIG4;TYMS;NEXN;PNPLA1;GJB6;RTEL1;COL14A1;KANK2;BAG3;TRAPPC11;TAT;SRD5A3;SDR9C7;SDHB;PLN;PIGL;COG6;PTEN;KLLN;FGFR2;LAMA4;TAF1A;HAND2;AQP5;DKC1;DSP;WNT10A;MYPN;LAMC2;CTLA4;CD28;KRT6A;ITGB4;SDHD;COL7A1;ANKRD1;SNAP29;VCL;CAST;TERC;SGCD;GJB3;CTC1;LORICRIN;GMPPA;SEC23B;NLRP1;ENPP1;PKP1;STS;PARN;AP1B1;BRAF;TNNC1;NIPAL4;NOP10;NPM1;CERS3;PSEN2;FHL2;RHBDF2;KRT10;PLEC;GJB2;ALOXE3;KRT6C;LMNA;FERMT1;TRPM4;WRAP53;TXNRD2;SERPINA12;HPGD;JUP;SDHA;DOLK;SDHC;KRT16;CSRP3;KRT6B;LAMB3;POMP;TRPV3;AAAS;RECQL4;MTX2;MAP2K2;MCOLN1;KRT17;NHP2;VPS33B;TNNT2;CTSC;MYBPC3;COL17A1;SLURP1;DSG1;USB1;TAFAZZIN;KRT83;TP63;NECTIN1;KRT5;CSTA
294	HP_ABNORMALITY_OF_THE_PLANTAR_SKIN_OF_FOOT	0.408182	0.265081	1.05969	0.294606	ACTC1;CYP4F22;DSC2;DES;ALOX12B;BAG5;KRT14;CREBBP;DMD;PSEN1;LDB3;MYH7;MTOR;GATAD1;CAP2;USF3;EP300;ACTN2;PTCH1;DSG2;PPCS;KRT1;RSPO1;LEMD3;SLCO2A1;SERPINB7;TNFRSF1B;PIK3CA;ERCC6;TINF2;RAF1;AKT1;SASH1;KDSR;PIGN;ASXL1;MAP2K1;KRAS;RBM20;TCAP;GJB4;TTN;KCNN3;ANAPC1;TNNI3;LAMA3;PRDM16;SCN5A;CFTR;TMPO;ABCA12;TBL1XR1;SMARCAD1;KRT2;KLHL24;TERT;PTCH2;ATP2A2;CRYAB;MYH6;CARD14;KCNH1;TPM1;FKTN;KRT9;PEPD;HNRNPK;IVNS1ABP;CDSN;MBTPS2;ATP6V1B2;TGM1;GJA1;PERP;AAGAB;ABCC9;FIG4;TYMS;PRKD1;NEXN;PNPLA1;GJB6;CD4;RTEL1;GPR101;COL14A1;KANK2;BAG3;TRAPPC11;MRAS;TAT;SRD5A3;KCNJ8;SDR9C7;SDHB;PLN;PIGL;COG6;PTEN;KLLN;FGFR2;ZNF469;LAMA4;TAF1A;HAND2;C1R;AQP5;DKC1;DSP;CYP27A1;WNT10A;MYPN;LAMC2;CTLA4;CD28;KRT6A;ITGB4;RIT1;SDHD;COL7A1;ANKRD1;SNAP29;VCL;CAST;TERC;SGCD;CTSB;GJB3;CTC1;LORICRIN;GMPPA;SEC23B;NLRP1;ENPP1;PKP1;STS;PARN;AP1B1;BRAF;TNNC1;NIPAL4;NOP10;NPM1;SOX18;LZTR1;CERS3;PSEN2;FHL2;RHBDF2;KRT10;PLEC;GJB2;ALOXE3;KRT6C;LMNA;FERMT1;TRPM4;WRAP53;TXNRD2;PIGQ;SERPINA12;HPGD;JUP;SDHA;PLOD1;ATP6V0A2;DOLK;SDHC;KRT16;CSRP3;KRT6B;LAMB3;POMP;TRPV3;AAAS;SUFU;RECQL4;MTX2;B4GALT7;MAP2K2;MCOLN1;KRT17;NHP2;VPS33B;TNNT2;CTSC;MYBPC3;COL17A1;AIP;SLURP1;PLAA;DSG1;USB1;TAFAZZIN;KRT83;TP63;NECTIN1;HRAS;KRT5;CSTA
295	HP_JOINT_CONTRACTURE_OF_THE_HAND	0.409637	0.258446	1.05971	0.244	L1CAM;PAX3;RAPSN;MYBPC1;APC2;TBX3;KRT14;ANO5;ACTG2;CCBE1;CAPN3;ORC4;UBE4B;SIN3A;MAPK1;LUZP1;CRKL;C19orf12;KRT1;NEFL;RAB3GAP1;SPEN;GPC4;SUZ12;MAP3K20;ERCC6;ALX1;IL6ST;TGFBR2;MEGF10;RTTN;CCN6;TWIST2;TBC1D2B;TRPS1;PYROXD1;SMC1A;AMER1;SLC35A3;UPF3B;KIAA0319L;IPO8;WDR73;ZNF407;LIFR;HLA-DRB1;PIEZO2;CASZ1;SETD2;CUL4B;MYL2;RTL1;PRDM16;BCOR;FAT4;SLC29A3;RERE;MEG3;ZMPSTE24;PEX1;ARID1B;NLRP3;SMARCAD1;KAT6B;PMP22;TUBB3;GPC3;SYNE1;ALX3;RAB23;TBX15;MAP3K7;CANT1;SVIL;HOXD13;CTCF;H4C9;ITGA7;DVL3;FBN2;FGD1;DYRK1A;FKTN;KRT9;NUP107;TGFBR1;NSD1;CHRNG;ECE1;CTDP1;SMAD3;CHST3;MBTPS2;BMP4;FHL1;LARGE1;GJA1;TBR1;DHCR24;SLC26A2;SOX9;HSPG2;ZDHHC9;CSGALNACT1;NOG;POR;LFNG;DDR2;MORC2;MAFB;DLL3;FBXO28;COL6A1;XYLT1;GDAP1;POLR3A;SKI;WNT5A;SLC35A2;MESP2;KCNK9;ASXL3;MKS1;TGFB3;TOR1AIP1;NALCN;DHODH;PIGL;TPM2;SLC18A3;LMBR1;COL2A1;PDPN;SELENON;SH3PXD2B;FBN1;COL6A2;ROR2;CDC6;PEX6;HACD1;TPRKB;KDM5C;COL12A1;CLCF1;KMT2B;ADAMTS3;MED12;FLNA;COG5;SHH;ERCC5;KCNAB2;TMEM70;LMX1B;PLOD3;MYOD1;HES7;COL6A3;CAV1;PRKCZ;MYH3;TMEM218;IDS;OCRL;COL11A1;ORC1;FZD2;PEX5;IGHMBP2;GDF5;ACTA1;GMNN;MMP2;ORC6;RPL10;PQBP1;FGFR3;TUBA1A;FBXW11;SMOC1;TBX2;UBA1;GLI3;BCR;DLK1;CCR6;GABRD;GPKOW;AUTS2;TRPV4;KDM5B;KIF5A;IKBKG;TLK2;NUP133;TP53RK;CCN2;EZH2;SIGMAR1;TCTN3;ERCC2;IRF5;SCARF2;TNNI2;DVL1;ANTXR2;WDR4;NAA10;LMNA;FERMT1;NXN;ADAMTSL2;TGDS;COL11A2;EMG1;EED;CDH3;CDC45;CNTN1;PRG4;SLC39A13;KRT16;LAMB3;MUSK;NOD2;PHGDH;PSMB8;CDT1;OSGEP;ALG3;MMP23B;PLEKHG5;UROS;MED25;LAGE3;PTRH2;PORCN;TNNT3;ARPC4;HINT1;MYL11;FLVCR1;EFNB1;TPM3;NUP88;POLR3GL;ADAT3;IDUA;RIPPLY2;SMG9;DOK7;TP63;ERCC1;PITX1;CRLF1
296	HP_ABNORMALITY_OF_NEUTROPHILS	0.411322	0.255877	1.05845	0.282979	ACTC1;TFR2;DES;KIT;BAG5;NRAS;CXCR4;DMD;PSEN1;LDB3;MYH7;IKZF1;GATAD1;CAP2;FBXL4;ELANE;TLR8;ACTN2;DSG2;TET2;STAT1;EPG5;PPCS;TLR3;SF3B1;SRP54;STX11;EIF2AK3;MEFV;TINF2;RAF1;IL6ST;ATRX;DNMT3B;MTHFD1;ASXL1;VPS13B;LMBRD1;PMM2;RASGRP1;KRAS;RBM20;TCAP;TTN;SBDS;ANAPC1;CDC40;TNNI3;SAMD9L;CASP10;CUBN;CXCR2;PRDM16;BCOR;SCN5A;MYSM1;PIK3R1;CDCA7;TMPO;HTRA2;NLRP3;ITCH;TBL1XR1;PRDX1;MTRR;FANCC;STAT3;TERT;IL7R;ADA2;PRF1;TBK1;CD79A;CRYAB;NCF2;TDP2;MYH6;TFRC;TPM1;MMACHC;XIAP;GATA2;ZBTB16;CYBB;MMUT;LRBA;FKTN;LCP2;IGHM;RPL5;CSF3R;EFL1;TRAF3;MSN;SLC46A1;IGLL1;PIK3CG;PPIL1;PACS2;FASLG;MYH9;ABCC9;TCN2;TYMS;NEXN;FOXP3;MMAA;NBAS;CBL;ZNFX1;MECOM;RTEL1;RARA;ACP5;OTULIN;FAS;SAMD9;PGM3;CD40LG;GFI1;PCCA;BAG3;ETV6;SPI1;IFNG;CIITA;RPS7;FUT8;SLC35A1;TARS1;WIPF1;RPL15;ERCC3;RAB27A;FANCI;JAGN1;SLC37A4;CD40;PRKAR1A;PLN;RPS29;PCCB;UBE2A;HSCB;STAT5B;FANCA;FNIP1;LYST;LAMA4;TSR2;RPL35A;RPS15A;TAF1A;FCGR3B;HAND2;SRSF2;STK4;NSUN2;NCF4;ZBTB24;VPS33A;ABCD4;NUMA1;DKC1;DSP;RPS24;BTK;LIG4;UNC13D;PIK3CD;SMARCAL1;RPS20;MYPN;ICOS;RFX5;SH2D1A;AGA;GTF2E2;GTF2H5;NDUFA6;SEC61A1;AP3B1;NABP1;ANKRD1;SASH3;IRF8;RPL31;IRF2BP2;WAS;VCL;RPS26;MPLKIP;FDX2;NCF1;RPL35;PML;PRKCD;TERC;SGCD;RAG1;BLNK;MYD88;LBR;HELLS;RPL11;CTC1;RPS27;TCF3;AMN;RPL27;IRAK4;GINS1;CLPB;DNAJC21;IL1RN;HLA-B;PARN;TNNC1;AK2;RPS14;MDM4;RUNX1;PNP;NOP10;TOM1;NPM1;IKBKG;CEBPE;RPS10;RPL18;PSEN2;SLC35C1;COG4;FHL2;ERCC2;GSS;FANCG;LAMTOR2;LMNA;AP3D1;WRAP53;CYBC1;TXNRD2;RNF113A;FBXW7;GATA1;TICAM1;SDHA;RFXANK;STXBP2;FANCE;FMO3;TPP2;IL36RN;DOLK;FIP1L1;WDR1;TONSL;CSRP3;FTCD;SLC19A1;RFXAP;MAD2L2;RECQL4;TCIRG1;TMEM147;CYBA;MMAB;RPS17;CD79B;CARS1;GPI;NHP2;CAMK2B;SMARCD2;TNNT2;RAC2;FANCD2;RPS28;G6PC3;RPS19;MYBPC3;RPL26;LRRC8A;MVK;USB1;TAFAZZIN;VPS45;UNC93B1;HAX1;FIBP
297	HP_PES_PLANUS	0.413898	0.251511	1.05738	0.264831	ATP1A2;IFITM5;IL17RD;APC2;MAB21L2;CCNK;CREBBP;DMD;GRIN2B;MYH7;STAG2;RYR1;MTOR;PROKR2;AP4S1;EP300;SMAD4;MAPK1;CRKL;RLIM;FBXO11;BRWD3;USP9X;DYM;GABRA1;SPEN;HESX1;GTF2I;SCN9A;AFF3;HNRNPH2;FLRT3;CDC42BPB;ATRX;RPS6KA3;AMMECR1;ATR;TGFBR2;TET3;SLC1A3;VPS13B;PROK2;TRPS1;PYROXD1;KAT6A;GATA4;PMM2;SLX4;RAB33B;SPRED2;FANCM;KDELR2;SMAD2;IPO8;CHD7;TAOK1;TTN;FANCL;KCNN3;WAC;AP1G1;KANSL1;PIEZO2;SETD2;CUL4B;FOXG1;BPTF;DACT1;HERC1;PYCR1;SLC29A3;SLC5A7;PCDH19;PRKG2;MAPRE2;SLC9A7;CHD8;ZNF148;TBL1XR1;MYH11;ERCC4;H4C5;SCN1A;PMP22;FANCC;ABL1;HS6ST1;CCDC141;FGF17;CFL2;NDNF;TRIO;CANT1;SLC16A2;FLII;GABRG2;GARS1;PRDM5;KCNH1;TACR3;ALMS1;ASPH;HIVEP2;BAZ1B;FGD1;GRIN2D;GNB1;SALL4;ATP7A;SALL1;HNRNPK;AP4E1;TGFBR1;WDR11;NSD1;FEZF1;ATP6AP2;TGFB2;ZEB2;SMAD3;PDE4D;GDF6;SBF2;SEC23A;CHST3;SLC10A7;ATP6V1B2;PRX;MLXIPL;EIF4H;VLDLR;SLC26A2;MGAT2;SOX9;HSPG2;TCF4;ZDHHC9;PALB2;GTF2IRD2;SMARCA2;CSGALNACT1;TFE3;MAT2A;RAB7A;TBL2;MORC2;FMR1;FANCF;DCC;CEP152;DPH5;CACNA1C;GAN;XYLT1;SKI;EXT2;BSCL2;RSPRY1;FLI1;BRF1;LOX;ALG14;GJA8;FANCI;ASXL3;VPS37D;SLC37A4;TGFB3;COPB1;DPH1;MFAP5;FOXE3;TPM2;ALG2;UBE2A;FKBP14;BRCA2;COL2A1;FANCB;COL9A3;SELENON;CLCN4;GFPT1;COL5A2;IQSEC2;CADM3;SARS1;NONO;FANCA;FBN1;ZNF469;NDRG1;PEX6;BICD2;RFWD3;AHCY;COL12A1;PHF8;NDST1;MED12;FLNA;SOX10;DLG4;H3-3B;SPRTN;B3GALT6;AP4M1;MYPN;H4C11;EMILIN1;AGA;LMX1B;COL5A1;C12orf57;ALDH18A1;GJA5;XRCC2;COL1A1;PRKG1;FGFR1;NCF1;GMPPB;BRCA1;COL1A2;BUD23;HEATR3;FGF8;FBLN5;ANOS1;AEBP1;GDF5;MMP2;WASF1;SCO2;DUSP6;METTL23;HEY2;STX1B;ATP1A3;BCR;EXOC6B;GABRD;CNOT3;BCL7B;SBF1;SYT2;RFC2;FLNB;MED12L;RAI1;TRPV4;HCN1;ACTA2;CWC27;TLK2;EGR2;DNAJC30;NPR3;CLIP2;COMP;RAD51;ADGRV1;CDK10;RAB3GAP2;GTF2IRD1;LAS1L;HDAC8;GORAB;FANCG;SPRY4;BRIP1;NDUFAF6;LMNA;RAD51C;BGN;GDF11;DPAGT1;LIMK1;PRR12;SNRPN;CUL7;ATP6V1E1;HK1;XYLT2;CIC;PLOD1;FKBP6;MYLK;EIF5A;METTL27;ATP6V0A2;FANCE;ELN;CHCHD10;CLDN11;UCHL1;SLC39A13;TONSL;PUF60;SCN1B;MAD2L2;IARS2;DPM3;TRMT1;SEMA3A;DHX30;SIL1;TBX4;PACS1;PIGG;B4GALT7;RIN2;EIF3F;AP4B1;TGFB1;SOX5;B3GAT3;CTSC;PMPCA;STX1A;FANCD2;TMEM270;TPM3;TMCO1;UBE2T;MPZ;DEAF1;GRIA3;NAA20;CACNA1A;SH3TC2;CRLF1;SCN2A;FIBP;ARX
298	HP_RETROGNATHIA	0.41662	0.252215	1.05622	0.260042	RBBP8;SLC3A1;CHAT;RSPO2;TRIP11;DPYD;CREBBP;PRORP;BRCC3;MBD5;MYH7;RYR1;CRPPA;CCBE1;ORC4;EP300;NBN;SIX1;ASXL2;PLAGL1;SIN3A;SMAD4;IGF2;NARS1;PIK3C2A;MYO9A;CA2;SPEN;SUZ12;GABRA3;HYMAI;RSRC1;HSD17B4;ARID2;EMC1;SLC6A9;TAF1;PIGN;IDH1;TGFBR2;EIF4A3;ATP6V1A;RTTN;ASXL1;KAT6A;SMC1A;FOXF1;PMM2;CEP135;AMER1;SLC35A3;CTNND2;ODC1;MRPS22;SMAD2;IPO8;TTN;TBX1;PIEZO2;SLC25A24;POLR1B;RTL1;FAT4;SLC29A3;FBXL3;SLC5A7;MEG3;ZMPSTE24;EXOC7;ALG11;OCLN;ARID1B;GLDN;UBE3B;MYH11;KAT6B;H4C5;FOXP1;NFIX;TRIO;RARB;SETBP1;CANT1;LGI4;POLA1;EDN1;ITGA8;DVL3;WDR35;BIN1;HPDL;ASPH;IGF1R;GAD1;PREPL;DYRK1A;RPL5;LTBP4;HCCS;PAX1;SPEG;UBA2;TGFBR1;BNC2;NSD1;CCDC88A;PSMD12;PRDM13;TGFB2;MAMLD1;SMAD3;INTU;CHST3;SLC10A7;BMP4;FHL1;KIF7;FRMPD4;DHCR24;MGAT2;EYA1;CSGALNACT1;OTUD6B;MAT2A;YARS1;TRIP4;MESD;POLR1A;MEGF8;SEMA5A;CEP152;POLR1C;RNU4ATAC;FDFT1;C2CD3;POLR3A;SKI;FUT8;WNT5A;NEPRO;SRCAP;FTO;LOX;TARS1;WBP11;ERCC3;KCNK9;ASXL3;HS2ST1;FBXO31;RELN;ALG13;TGFB3;MFAP5;NSMCE2;PUS7;FAM20C;FOXE3;TPM2;COG6;SLC18A3;COL2A1;FANCB;SELENON;CEP120;ATPAF2;MTM1;CREB3L1;ZNHIT3;FBN1;DGCR2;BLM;ALG9;ROR2;CDC6;ZNF699;HNRNPH1;SIM1;ZBTB24;KMT2B;AARS1;ADAMTS3;COG5;SEC24D;DGCR8;CEP55;IGBP1;MSL3;TMEM70;GTF2E2;COL3A1;GTF2H5;TMEM107;ADAMTS2;DSTYK;MOGS;ARCN1;COL1A1;PRKG1;TNPO2;MPLKIP;KIF15;INTS1;MYMK;COL1A2;MAPKAPK5;DSE;LBR;ORC1;FZD2;MIA3;ZC4H2;ACTA1;GMNN;ORC6;RPL10;SPATA5;NR2F1;PCNT;HEY2;TUBA1A;FBXW11;CRIPT;SMOC1;FOXE1;GLI3;ERF;ABAT;DLK1;H4C3;VAMP1;SYT2;ATG7;AUTS2;ACTA2;CHST14;HYLS1;TXNDC15;CTU2;HBA1;EZH2;OFD1;TASP1;DIS3L2;DGCR6;TCTN3;NDE1;NUP188;EDEM3;ERCC2;HDAC8;COL13A1;ESS2;AGRN;DVL1;SIX5;NAA10;LMNA;EXOSC5;IBA57;AP3D1;RNF113A;FARS2;ADAMTSL2;PRR12;SNRPN;THOC6;MADD;DHCR7;EED;NUDT2;GLE1;POLR1D;CDC45;NDUFB11;KPTN;MYLK;ATP6V0A2;ELN;OTUD5;MAGEL2;DDB1;PUF60;NSDHL;SNAP25;CENPJ;ACTB;CDT1;SLC25A1;CARS1;MED25;B3GAT3;EBP;COX7B;CTBP1;BANF1;ACTG1;MYL11;TCOF1;RPS19;BCL11A;NUP88;TELO2;ARNT2;SCNM1;USB1;KATNB1;SF3B4;EXOSC1;COG7;CRLF1;PRMT7;HBA2
299	HP_ABNORMAL_DIAPHYSIS_MORPHOLOGY	0.417448	0.253406	1.05558	0.258	CYP3A4;SLC2A2;RSPO2;TRIP11;CCDC134;EHHADH;NEK9;ANO5;IFIH1;SHOX;NEB;TNFRSF11B;VPS35L;TRPV6;RPGRIP1;PRKACB;BMPR1B;MAPK1;CRKL;ZBTB20;CSPP1;CYP19A1;ARSK;UGP2;CA2;DYM;HOXA11;SLCO2A1;EIF2AK3;IL6ST;GTF2I;ARSB;CLCN5;ATRX;RPS6KA3;IDH1;CBS;CCN6;VPS13B;CAMK2A;TRPS1;MAP2K1;KAT6A;KLHL41;RAB33B;ACAN;KRAS;KDELR2;IPO8;PTPN11;LIFR;ANAPC1;KANSL1;SGMS2;SFRP4;HERC2;CILK1;SPTBN1;RTL1;PYCR1;DYNC2H1;BCOR;MEG3;PCYT1A;PRKG2;SNX10;CC2D2A;PMP22;TUBB3;HS6ST1;NFIX;CFL2;PAPSS2;CPLANE1;SETBP1;RAB23;TMEM67;MAP3K7;NOTCH2;CANT1;P4HB;IFT57;GALNS;NPR2;WDR35;SLC35D1;FBN2;BAZ1B;NF1;MTAP;EVC;LMOD3;ATP7A;LTBP1;PEPD;EFL1;DYNC2LI1;NSD1;ZEB2;CHST3;SLC10A7;DYNC2I1;MLXIPL;GJA1;KIF7;EIF4H;SLC26A2;SOX9;HSPG2;TCTN1;FIG4;FGF23;GLI1;COL9A1;GTF2IRD2;CSGALNACT1;PHEX;TMEM38B;TFE3;CEP290;CSF1R;POR;ACP5;SERPINH1;IFT52;DDR2;TBL2;POLR1A;MEGF8;GPR101;CLTCL1;EVC2;TENT5A;GLB1;IHH;RNU4ATAC;ALPL;GAN;MCTP2;XYLT1;POLR3A;SKI;TNFRSF11A;EXT2;RSPRY1;NEPRO;BRF1;CYP27B1;HS2ST1;VPS37D;MKS1;PLOD2;MKRN3;UFSP2;FAM20C;TPM2;BHLHA9;GUSB;B2M;COL2A1;COL9A3;P3H1;SH3PXD2B;FGFR2;RPGRIP1L;CREB3L1;RUNX2;FBN1;PTDSS1;ROR2;ZNF699;SLC34A3;HNRNPH1;COL10A1;TBCE;ESCO2;BPNT2;NEK8;EXT1;TMEM165;SOST;LRP5;FN1;FLNA;COG5;SEC24D;CRTAP;H3-3B;B3GALT6;CTNS;LRP4;TMEM107;WDR19;C12orf57;MATN3;PUS3;ARCN1;PTH1R;COL1A1;PWRN1;CLCN7;FGFR1;NCF1;NKX3-2;IDS;INPPL1;SATB2;LOXL3;COL1A2;IFT122;BUD23;HEATR3;LBR;OCRL;COL11A1;ORC1;CTC1;GDF5;ACTA1;VDR;ORC6;IFT172;WNT7A;SPART;MMP9;PCNT;FGFR3;KIAA0753;FAM111A;ENPP1;SMOC1;MAN2B1;GLI3;BCR;BRAF;DLK1;TMEM231;BCL7B;RFC2;FLNB;CYP2R1;TRPV4;NPAP1;CENPT;SP7;DNAJC30;TXNDC15;TMEM237;CLIP2;COMP;TBXAS1;MMP13;WDR62;B9D2;TCTN3;GTF2IRD1;TBC1D7;SCARF2;RIPK4;GNPTG;GORAB;ANTXR2;NDUFAF6;PRKACA;RPL13;KIF22;BGN;COL9A2;FKBP10;P4HTM;LIMK1;HPGD;COL11A2;DMP1;CDC45;TNFSF11;VAC14;ZPR1;FKBP6;METTL27;B9D1;ATP6V0A2;TMEM216;TCTN2;ELN;MAGEL2;HBB;TONSL;IFT43;MAPK8IP3;DDRGK1;IARS2;POLRMT;LONP1;SLC34A1;RBM8A;RECQL4;TCIRG1;MTX2;B4GALT7;MAP2K2;TGFB1;B3GAT3;TMEM53;STX1A;TMEM270;STX16;IDUA;AIP;MPZ;GNAS;SF3B2;LAMA5;FIBP
300	HP_ABNORMAL_NEURAL_TUBE_MORPHOLOGY	0.420433	0.255141	1.05439	0.278243	TRIM36;VSX1;TOGARAM1;KCNJ13;PAX3;ALX4;ZIC1;MASP1;H19;NEK9;CREBBP;PSAT1;IFIH1;STAG2;GDF3;LCA5;CRPPA;CCBE1;NMNAT1;RPGRIP1;EP300;HAAO;SIN3A;CDK13;PTCH1;CSPP1;IGF2;STIL;PAK2;JMJD1C;SAMHD1;PIK3CA;ALX1;RAF1;GTF2I;SUPT16H;ARSB;BMPER;TNXB;MTHFD1;FRAS1;VANGL1;USP45;SMC1A;SLX4;AMER1;RORA;GNPTAB;DKK1;FANCM;PTPN11;CHD7;BTD;FANCL;TBX1;KANSL1;CEP104;CYP26B1;DACT1;POLR1B;RTL1;MEG3;DLL1;PCYT1A;ARID1B;ARL13B;RD3;TDGF1;ERCC4;CC2D2A;PLCH1;FLVCR2;MTRR;FANCC;GRIP1;ALX3;PTCH2;POMK;CPLANE1;SETBP1;CDON;RAB23;TMEM67;TBX15;MAP3K7;POLA1;HOXD13;GALNS;KCNH1;TBXT;COLEC10;DARS1;BAZ1B;NF1;FKTN;SALL4;CRB1;CDH1;ARHGAP31;BMP2;UBA2;CHRNG;TBC1D24;GDF6;CRX;ATP6V1B2;AHI1;LARGE1;SIX3;MLXIPL;GJA1;KIF7;CBY1;EIF4H;SOX9;HSPG2;TCTN1;FIG4;NOTCH2NLC;PALB2;GTF2IRD2;ZNF423;GAS1;CEP290;TMTC3;HMX1;LFNG;TBL2;FANCF;SEC24C;FKRP;TGIF1;MAFB;DLL3;POLR1C;GLB1;RBPJ;C2CD3;KIAA0586;LAMB1;LSM11;EXT2;MTR;FLI1;WBP11;MESP2;SPATA7;FANCI;GLI2;VPS37D;MKS1;SC5D;RPE65;BRCA2;COL2A1;SLC25A19;TUBB4B;FANCB;B3GLCT;CEP120;GUCY2D;NOTCH3;COL18A1;RPGRIP1L;RUNX2;FANCA;KATNIP;RREB1;RFWD3;NSUN2;NPHP1;ESCO2;SMO;EXT1;EOGT;POMT1;LIG4;FLNA;SHH;CEP55;ZSWIM6;CYP27A1;PIBF1;B4GAT1;AIPL1;FREM2;RASA1;LMX1B;ITGB4;COLEC11;TMEM107;VANGL2;HES7;ZIC3;MSX2;XRCC2;MYH3;FGFR1;TMEM218;DLL4;NCF1;GMPPB;BRCA1;MTHFR;BUD23;FGF8;KIF14;RNASEH2B;NF2;WNT7A;FGFR3;KCNQ1OT1;ARMC9;IFT140;SMOC1;GLI3;BRAF;DLK1;DISP1;CCL2;TMEM231;BCL7B;GPKOW;RFC2;WDR81;FLNB;TULP1;IKBKG;HYLS1;NOTCH1;DNAJC30;TXNDC15;MEOX1;TMEM237;UFD1;CLIP2;OFD1;RAD51;B9D2;TCTN3;GTF2IRD1;NDE1;RNASEH2A;PLEC;BMS1;FANCG;BRIP1;NUAK2;KIF22;RAD51C;COMT;POMT2;TBX6;LIMK1;B3GALNT2;CUL7;IMPDH1;POLR1D;VAC14;FUZ;HIRA;RDH12;IQCB1;FKBP6;NODAL;METTL27;B9D1;FANCE;TMEM216;TCTN2;ELN;ADAR;ABCD1;CHN1;PUF60;MAD2L2;ARVCF;PHGDH;CEP41;DOCK6;ACTB;ZIC2;IRF6;SUFU;RBM8A;CCNQ;RECQL4;POMGNT1;ALG3;LRAT;PORCN;ARPC4;STX1A;FANCD2;TMEM270;TCOF1;INPP5E;UBE2T;SNRPB;NAXE;RIPPLY2;TMEM138;RNASEH2C;SF3B2;SF3B4;ARL3;FOXH1;HRAS;FIBP
301	HP_CEREBRAL_PALSY	0.422097	0.269874	1.05268	0.305732	GP1BA;APC2;CNTNAP2;CACNA1E;SCN4A;RANBP2;IFIH1;MOCS1;SLC19A3;GRIN1;PSMC1;AP4S1;CYB5A;GABRA2;WDR45B;CLIC2;DYNC1H1;ALS2;ANKLE2;SLCO2A1;SAMHD1;SHQ1;ASNS;RNF125;SYT1;IDH1;WARS2;PROC;MRPS22;GRIA4;SYNJ1;PDHX;WDR73;KANK1;CDC40;PLA2G6;SPTBN1;CD109;SLC1A4;ITGB3;H4C5;TUBB3;SLC16A2;SLC5A6;NRCAM;AUH;GNB1;RAB18;DEGS1;AP4E1;SEPSECS;PRDM13;KIF2A;PPIL1;HMGCL;VLDLR;BCL11B;OTUD6B;PCDH12;CSF1R;DNASE1L3;GPR101;DCC;SOX2;GLB1;DPH5;MOCS2;LSM11;SIX6;SPATA5L1;PPFIBP1;ADD3;MINPP1;NALCN;TANGO2;TBC1D20;OSTM1;ITGA2;DCX;CLN8;PI4KA;SEC31A;PCBD1;TBCE;SOX10;ATP8A2;CPSF3;AP4M1;CYB5R3;SPR;ITGA2B;IDH2;DNAL4;FUCA1;LIAS;NTN1;CACNA1D;NDUFAF4;NSRP1;ARSA;CNPY3;GLYCTK;HSD17B10;ATP13A2;GSX2;SPTAN1;PRNP;EXOC2;RNASEH2B;MECP2;ADGRG1;GOT2;ELOVL4;TUBA1A;FBXW11;STXBP1;SDHAF1;NAXD;WDR81;YIF1B;AUTS2;PNP;TUBG1;TUBB2B;MTFMT;UNC80;RAD51;VPS53;SLC6A3;NDE1;COL4A2;RNASEH2A;MCCC2;CA8;ATP6V0A1;COLGALT1;SRPX2;COG2;IBA57;KCNC2;COASY;HPGD;KARS1;KIF5C;CIC;DTYMK;ADAR;PRDM8;CPLX1;SHMT2;SCN3A;SMARCB1;PET100;PHGDH;CTNNA2;TMX2;MCOLN1;RBM10;CAMK2B;IDUA;AIP;NDUFAF5;RNASEH2C;CNP;SCN2A;ARX
302	HP_NEPHROLITHIASIS	0.422184	0.27402	1.0535	0.313112	SI;SLC34A2;SLC3A1;G6PC1;CTH;ATP6V1B1;SLC4A1;CREBBP;GCLC;CDKN2B;USP8;MOCS1;SLC7A9;SLC6A19;EP300;SLC5A1;SMAD4;IGF2;HMOX1;CLDN2;PLG;ARSK;GSTM3;CA2;HNF1B;GTF2I;CLCN5;MOCOS;GCM2;ATP7B;SLC11A1;HLA-DRB1;CAMKMT;BICC1;CFTR;PDE11A;SLC1A1;PKD2;CYP24A1;CASR;SETBP1;HOGA1;CLDN16;KCNH1;SLC26A1;PAX2;BAZ1B;PREPL;CLDN10;ADAMTSL1;MLXIPL;SPRED1;EIF4H;HSPG2;PRPS1;GTF2IRD2;SLC36A2;DNAJB11;SERPINH1;TBL2;DCTN4;SLC22A12;KCNQ1;XDH;MOCS2;BSCL2;CHKA;CDKN2C;VPS37D;SLC37A4;HGD;PRKAR1A;PKD1;CDKN1B;CDC73;FBN1;ALG9;ROR2;MYL9;SLC34A3;GDF2;GANAB;CTNS;EDNRA;CLDN19;SLC6A20;CACNA1D;ACVRL1;PLCD1;ANTXR1;NCF1;BUD23;DSE;OCRL;VDR;ADCY10;PPM1B;CEACAM6;MGME1;KCNQ1OT1;IFT140;BCL7B;RFC2;MEN1;CHST14;PDE8B;DNAJC30;HFE;ENG;CLIP2;GTF2IRD1;SLC9A3;TBC1D7;ALG5;AGXT;GRHPR;PRKACA;CDKN1A;LIMK1;APRT;SLC9A3R1;MIF;FKBP6;GNA11;METTL27;HPRT1;ELN;SLC6A14;NOD2;SLC34A1;KCNN4;CEACAM3;PIDD1;AP2S1;COQ6;BTNL2;KRT17;TGFB1;ARMC5;STX1A;OPLAH;CDKN1C;AGPAT2;TMEM270;SLC2A9;AIP;GNAS;SLC26A9;SERPINA1;CLCA4
303	HP_ABNORMALITY_OF_PANCREAS_PHYSIOLOGY	0.422904	0.268795	1.05288	0.308351	KLF11;G6PC1;IFNGR1;CPA1;GCLC;ACTG2;C4A;CDKN2B;IKZF1;GPIHBP1;YY1;PRSS1;NADK2;LPL;CTRC;IL23R;SMAD4;DBT;BCKDHB;TLR4;HMOX1;ATP8B1;GSTM3;APPL1;UBR1;SRP54;GPC4;HNF1B;EIF2AK3;MEFV;KLRC4;CBS;SLC25A13;GATA6;CDKN2A;CEL;KRAS;SLC11A1;SBDS;BLK;CFTR;SLC7A7;PDE11A;PRTN3;HLA-DPA1;RABL3;GPC3;STAT3;CASR;CIDEC;ALMS1;MMUT;PTPN22;EFL1;XPNPEP3;ERAP1;SPINK1;HLA-DPB1;HMGCL;TCF4;PALB2;YARS1;FAS;DCTN4;PRSS2;PCCA;PRIM1;BCKDHA;NSD2;SEMA4D;CCR1;MT-ND5;BSCL2;FLI1;CDKN2C;SLC37A4;HNF1A;HNF4A;NSMCE2;FCGR2A;HAMP;PCCB;MT-TH;BRCA2;JAG1;MT-ND6;MT-TW;PALLD;CDKN1B;CDC73;APOE;TRMT5;INSR;MT-TF;ABCB4;SMARCAL1;FAH;CTNS;MT-CO1;CTLA4;SLC16A1;EDNRA;IL10;CAV1;PPARG;VHL;BRCA1;APOC2;PDX1;LBR;MAFA;GCGR;IL12A;UBAC2;CEACAM6;IFT172;MST1;DNAJC21;HLA-B;MEN1;MT-CO2;HFE;STAT4;OFD1;DIS3L2;MT-ND1;SLC9A3;UCP2;MT-CO3;GPR35;CCND1;INS;MT-ND4;PAX4;LMNA;CYBC1;CDKN1A;MT-TL1;MT-TS2;MADD;NFS1;MIF;GNA11;IL12A-AS1;NEUROD1;ABCC8;STUB1;SLC6A14;COX4I2;HJV;PUF60;UQCRH;TKFC;KCNN4;FOCAD;CEACAM3;AP2S1;TGFB1;ATP6AP1;KCNJ11;PTRH2;NDUFS3;STX1A;AGPAT2;TP53;PNPLA2;GNAS;GCK;LMF1;SLC26A9;SERPINA1;ARX;CLCA4
304	HP_ABNORMAL_FRONTAL_BONE_MORPHOLOGY	0.424572	0.247065	1.05169	0.2713	TOGARAM1;SLC3A1;ALX4;NFIA;TRIP11;NRAS;SPTA1;CREBBP;MBD5;STAG2;MOCS1;MTOR;CRPPA;OPHN1;THUMPD1;GRIN1;GRB10;EP300;UBE4B;SIN3A;PTCH1;TCF20;MID1;LUZP1;DICER1;CSPP1;IGF2;UGP2;BRWD3;LEMD3;SPEN;DLX5;PIK3CA;ALX1;EDAR;SUPT16H;HSD17B4;ARID2;CDC42BPB;KDM1A;RPS6KA3;PPP1CB;PIGN;KLF1;EPB41;ACOX1;TRPS1;MAP2K1;KAT6A;SLX4;DLX3;AMER1;ACAN;KIDINS220;KRAS;FANCM;IPO8;GK;FANCL;LIFR;CLCN3;AP1G1;PPP2R5D;CAMKMT;MED13L;CASZ1;TTC26;PLA2G6;EDA;HERC1;CHD1;POLR1B;RTL1;PYCR1;DYNC2H1;PRDM16;RERE;MEG3;PIK3R1;DENND5A;ARID1B;TOPORS;ZNF148;NLRP3;ITCH;SNX10;ERCC4;PLCH1;FANCC;AGO2;STAT3;NFIX;TIMM50;TRIO;GNE;PTCH2;CPLANE1;SETBP1;MPDZ;ALDH6A1;IFT80;TBX15;APC;P4HB;WASHC5;FLII;PURA;HOXD13;MITF;SPOP;NFKBIA;NPR2;DVL3;WDR35;FBN2;ANKRD11;PREPL;SALL4;CHRNA7;SON;NSD1;HDAC6;GNS;TBC1D24;ZEB2;INTU;HMGA2;PDE4D;SEC23A;CHST3;MBTPS2;ATP6V1B2;DYNC2I1;GJA1;KIF7;DHCR24;SLC26A2;BUB1B;SOX9;HSPG2;SNX14;PRKD1;PALB2;RNPC3;SMARCA2;CSGALNACT1;CBL;SMG8;PHEX;CHD3;CTNNB1;POR;ACP5;PCGF2;IFT52;DDR2;MEGF8;POLE;FMR1;GPR101;FANCF;EPB41L1;BUB1;SOX2;BMPR1A;CEP57;PRIM1;POLR1C;GLB1;TBCD;NSD2;SIK3;ALPL;TWIST1;CACNA1C;CHD5;MOCS2;FAM149B1;KIAA0586;SIX6;POLR3A;SKI;SIX2;WNT5A;RSPRY1;FLI1;DDX6;EDA2R;TRIM37;GJA8;CYP27B1;FANCI;PIK3R2;SMC3;NALCN;KCNJ1;PIGL;BRCA2;KNSTRN;GYPC;COL2A1;PDPN;FANCB;B3GLCT;JAG1;PTEN;IQSEC2;NCAPG2;PEX7;FGFR2;CTSK;RUNX2;NONO;FANCA;KATNIP;FBN1;PTDSS1;ALG9;ROR2;NTNG2;SLC34A3;EXTL3;RFWD3;TBCE;KMT2B;SOST;LRP5;MED12;FLNA;SEC24D;PIK3CD;H3-3B;SPRTN;B3GALT6;CTNS;KCNAB2;PAFAH1B1;IL11RA;LRP4;TRIP13;HNRNPU;VANGL2;FUCA1;WDR19;C12orf57;PRKCZ;ALDH18A1;GJA5;MSX2;XRCC2;COL1A1;HDAC4;CLCN7;FGFR1;ANTXR1;INTS1;CCDC8;INPPL1;SATB2;POU1F1;BRCA1;COL1A2;IFT122;MTHFR;ADK;DSE;LBR;OCRL;COL11A1;ORC1;BAP1;FZD2;PEX5;GMNN;MMP2;VDR;PPM1B;PDE6D;FGFR3;KIAA0753;SPECC1L;GPC6;IFT140;CRIPT;SMOC1;MAN2B1;GLI3;CKAP2L;CDH2;ERF;BRAF;DLK1;BUB3;GABRD;PLAG1;MEN1;FLNB;ATIC;ATAD3A;DDX59;CYP2R1;RAI1;CWC27;IKBKG;PDHA1;LARS1;UNC80;NELFA;HBA1;OFD1;YWHAE;RAD51;B9D2;TCTN3;COG4;NEU1;PAM16;FANCG;DVL1;BRIP1;KYNU;NAA10;RAD51C;BGN;COL9A2;NXN;MADD;COL11A2;GNB2;CUL7;SMARCD1;POLR1D;HK1;PAK1;KPTN;EIF5A;ATP6V0A2;FANCE;TMEM216;DYNC2I2;SLC39A13;MAGEL2;HBB;TONSL;CPLX1;IFT43;MAN1B1;COX4I1;MAD2L2;CCDC22;BICRA;SUFU;SPTB;RECQL4;TBX4;H3-3A;PTHLH;PIGG;TCIRG1;MMP23B;MTX2;COX5A;MAP2K2;GATAD2B;TGFB1;SOX5;B3GAT3;LETM1;EBP;D2HGDH;CTBP1;FANCD2;CDKN1C;TCOF1;RAB39B;EFNB1;IDUA;UBE2T;AIP;DEAF1;EMC10;MED27;SCNM1;USB1;EDARADD;OBSL1;FH;PRMT7;HBA2;HRAS
305	HP_HEPATIC_FAILURE	0.425473	0.271826	1.05106	0.325253	PCK1;NPC1;SLC2A2;ACTG2;CPT1A;NR1H4;RYR1;IKZF1;FECH;GFM1;PEX13;BAAT;SMAD4;UBR1;TFAM;TNFSF15;EIF2AK3;MEFV;TINF2;CACNA1S;POLG;ATRX;PIGA;PCK2;ATP7B;ABCD3;HLA-DRB1;MPI;PEX12;SLC7A7;PEX1;COQ2;ASAH1;ITCH;CPT2;CC2D2A;TNPO3;TERT;HADHB;PEX3;SLC25A20;TMEM67;LIPA;MRM2;ALMS1;GBE1;PEX2;HADHA;XIAP;RINT1;SLC25A15;EPM2A;PTPN22;F5;AMACR;IL18BP;MMEL1;PEX10;TCF4;TYMS;MT-ND3;PEX26;NBAS;ZNFX1;RTEL1;DLD;BMP6;MARS1;SEMA4D;MT-ND5;SPIB;TJP2;SC5D;F13A1;OSTM1;CYP7B1;ALDOB;P4HA2;JAG1;MT-ND6;MT-TW;AKR1D1;ACAD9;RPGRIP1L;HADH;PEX6;MT-TT;DKC1;GDF2;MED12;FAH;HSD3B7;SH2D1A;JAK2;IARS1;ACVRL1;POLG2;TRMU;IL21R;TERC;IFT122;SP110;CTC1;PEX5;KRT18;IL12A;MPV17;IFT172;DCDC2;MST1;CEP164;HLA-B;PEX14;OTC;PARN;MT-TV;H4C3;IL12RB1;NHLRC1;MRPS7;MT-ND2;MT-ATP6;NOP10;NPM1;LARS1;CALR;HFE;ENG;MT-ND1;COG4;F13B;GPR35;IRF5;COX16;MT-ND4;DAXX;WRAP53;MT-TL1;CCDC115;DGUOK;POU2AF1;GALT;PEX11B;DEF6;FOCAD;BTNL2;NHP2;PORCN;INPP5E;CYC1;SCYL1;SMPD1;PEX16;NDUFS4;USB1;PEX19;FH;SERPINA1
306	HP_ABNORMAL_FINGERNAIL_MORPHOLOGY	0.426489	-0.294144	-1.15949	0.108108	TBX3;KRT14;AIRE;RETREG1;ZNF462;SHOX;PLAGL1;PRKACB;BMPR1B;TET2;ZBTB20;IGF2;PIGF;KRT1;SF3B1;SLCO2A1;SUZ12;HYMAI;TINF2;EDAR;GTF2I;SCN9A;BMPER;ARID2;WNK1;RPS6KA3;PPP1CB;PIGN;TWIST2;MAP2K1;KRAS;POFUT1;KCTD1;KCNN3;CLEC7A;ZMPSTE24;PEX1;ARID1B;ARID1A;STAT3;TERT;CASR;NOTCH2;WASHC5;KCNH1;AFF4;POGLUT1;DVL3;WDR35;SLC35D1;BAZ1B;EVC;KRT9;ARHGAP31;PEPD;DYNC2LI1;NSD1;TBC1D24;SMARCC2;HMGA2;MBTPS2;ATP6V1B2;TRAF6;MLXIPL;GJA1;PIGO;PERP;EIF4H;TYMS;GLI1;GTF2IRD2;RTEL1;IFT52;TBL2;GPR101;KDF1;EVC2;RBPJ;FBXO28;WNT5A;TARS1;ERCC3;SOX11;VPS37D;IL17RA;FGFR2;RUNX2;PTDSS1;SHOC2;ROR2;PEX6;NSUN2;SOX4;KIF1A;SOST;DKC1;EOGT;LIG4;TFAP2A;WNT10A;MSX1;IL11RA;LRP4;KRT6A;LMX1B;GTF2E2;ITGB4;GTF2H5;COL7A1;WDR19;PLCD1;MPLKIP;DLL4;NCF1;PSENEN;INPPL1;TERC;IFT122;SMARCE1;BUD23;COL11A1;FZD2;CTC1;GDF5;PKP1;HLA-B;PARN;BRAF;BCL7B;PLAG1;RFC2;NOP10;NPM1;CENPT;IKBKG;NOTCH1;DNAJC30;CLIP2;EZH2;GTF2IRD1;TRAF3IP2;ERCC2;PLEC;DVL1;PRKACA;LMNA;WRAP53;RNF113A;CSTB;NXN;LIMK1;HPGD;COL11A2;EED;SMARCD1;FKBP6;GNA11;METTL27;ELN;KRT16;IFT43;KRT6B;SMARCB1;IL17F;DPF2;DOCK6;CCDC22;TRPV3;IL17RC;MAP2K2;CARS1;KRT17;NHP2;CTSC;STX1A;CDKN1C;TMEM270;EFNB1;COL17A1;AIP;SMARCA4;KRT74;SLC39A4;USB1;EDARADD;TP63;MACROH2A1;PITX1;NECTIN1;HRAS;KRT5
307	HP_ABNORMAL_PHALANGEAL_JOINT_MORPHOLOGY_OF_THE_HAND	0.426559	0.261293	1.04955	0.293763	L1CAM;PAX3;RAPSN;MYBPC1;APC2;TBX3;KRT14;ACTG2;CCBE1;CAPN3;ORC4;UBE4B;MAPK1;LUZP1;CRKL;RAB3GAP1;SPEN;GPC4;SUZ12;ERCC6;ALX1;TGFBR2;MEGF10;RTTN;CCN6;TWIST2;TBC1D2B;TRPS1;KAT6A;SMC1A;SLC35A3;UPF3B;GNPTAB;IPO8;WDR73;ZNF407;LIFR;PIEZO2;CASZ1;SETD2;CUL4B;PRDM16;BCOR;CFTR;FAT4;SLC29A3;RERE;ZMPSTE24;PEX1;ARID1B;NLRP3;SMARCAD1;KAT6B;TUBB3;GPC3;ALX3;MAP3K7;CANT1;HOXD13;H4C9;FGF9;DVL3;FBN2;FGD1;FKTN;SALL4;PTPN22;NUP107;TGFBR1;NSD1;CHRNG;CTDP1;SMAD3;CHST3;MBTPS2;GJA1;TBR1;SLC26A2;HSPG2;ZDHHC9;SMARCA2;CSGALNACT1;NOG;PCGF2;CD244;LFNG;MORC2;MAFB;DLL3;FBXO28;COL6A1;XYLT1;GDAP1;POLR3A;SKI;CIITA;WNT5A;SLC35A2;MESP2;KCNK9;ASXL3;MKS1;TGFB3;TOR1AIP1;NALCN;DHODH;PIGL;TPM2;SLC18A3;LMBR1;COL2A1;PDPN;ASPN;SH3PXD2B;FBN1;COL6A2;ROR2;CDC6;PEX6;TPRKB;KDM5C;COL12A1;CLCF1;ADAMTS3;MED12;FLNA;SLC22A4;COG5;SHH;ERCC5;KCNAB2;TMEM70;PLOD3;MYOD1;IL10;HES7;COL6A3;PRKCZ;MATN3;MYH3;IDS;OCRL;COL11A1;ORC1;FZD2;IGHMBP2;GDF5;GMNN;MMP2;ORC6;RPL10;FGFR3;TUBA1A;SMOC1;TBX2;BCR;GABRD;GPKOW;TRPV4;KDM5B;IKBKG;TLK2;NUP133;TP53RK;EZH2;TCTN3;ERCC2;SCARF2;TNNI2;TRAPPC2;DVL1;ANTXR2;WDR4;NAA10;LMNA;FERMT1;NXN;ADAMTSL2;TGDS;COL11A2;EMG1;EED;CDC45;PRG4;SLC39A13;LAMB3;MUSK;NOD2;PSMB8;CDT1;OSGEP;NFKBIL1;MMP23B;MED25;LAGE3;PORCN;TNNT3;ARPC4;HINT1;MYL11;EFNB1;NUP88;POLR3GL;ADAT3;IDUA;RIPPLY2;SMG9;DOK7;ERCC1;CRLF1;WFS1
308	HP_RIGIDITY	0.427873	0.262442	1.04961	0.326531	ADH1C;ATP1A2;SLC30A10;CASK;GFAP;VPS13C;TUBB4A;ATXN3;KCND3;TH;RANBP2;IFIH1;SLC1A2;SLC19A3;RYR1;LRRK2;GALC;GABRA2;C19orf12;PINK1;YWHAG;PRKCG;GABRA1;SAMHD1;DDHD2;SNCAIP;SLC13A5;SLC38A3;SCN9A;POLG;JAM2;TAF1;ASPA;ATP6V1A;SLC1A3;PODXL;CLN3;KRAS;ITM2B;ATP7B;SYNJ1;PARS2;SZT2;PLA2G6;NUS1;CHMP2B;LNPK;PCDH19;CP;GIGYF2;ABCA12;HTRA2;COQ2;DHDDS;EIF2AK2;SCN1A;SNCA;SLC2A3;ATL1;NTRK2;CRYAB;CDK19;GABRG2;SCN8A;NR4A2;VPS35;PDGFB;KCNA2;GRIN2D;DDHD1;PPP3CA;DNAJC13;ATP6AP2;KCNA4;DCTN1;MYO5A;PRKN;UBA5;HTT;TWNK;MME;GPHN;DHCR24;CELF2;EIF4G1;NOTCH2NLC;FGF13;OGDH;TBP;AFG3L2;SLC20A2;CSF1R;CACNA2D1;MAPT;HLA-DQB1;FMR1;GLB1;WWOX;RNU4ATAC;KCNN2;IMPDH2;LSM11;LDHA;SYNGAP1;CHKA;GLRB;TSPOAP1;PSAP;GABRA5;ATXN2;KIF11;CNKSR2;FTL;MT-TT;RRM2B;AARS1;CLTC;GABRB2;GABBR2;FBXO7;SPR;KCNB1;GAMT;BRAT1;NECAP1;PDGFRB;HTRA1;UBTF;ATAD1;ARSA;SLC6A5;POLG2;FGFR1;ATP13A2;PRNP;PTCD3;ACTA1;RNASEH2B;MECP2;UQCRC1;SEMA6B;ATP1A3;TRAK1;C9orf72;PARK7;DNAJC6;MT-ATP6;HCN1;PRRT2;PDE8B;SLC6A3;DNM1;RNASEH2A;JPH3;LOXL1;OPA3;TK2;FGF12;NUP62;NDUFAF6;PANK2;DAB1;SLC25A4;WDR45;CYFIP2;DALRD3;GCH1;COASY;GLUD2;MICU1;CTSD;TMEM240;UCHL1;ADAR;STUB1;GLRA1;SCN3A;SCN1B;PNKD;FRRS1L;REEP2;CACNA1B;SIL1;INPP5K;FZR1;AP3B2;GCDH;EEF1A2;FOXRED1;RAB39B;PTS;NAXE;ACTL6B;MECR;PLAA;SMPD1;PEX16;RNASEH2C;ARV1;CACNA1A;GJC2;ATXN8OS;SCN2A;ARX
309	HP_ABNORMAL_MITRAL_VALVE_PHYSIOLOGY	0.428249	0.270739	1.04994	0.325726	ACTC1;RPL3L;IFNGR1;C4A;MYH7;TBX20;TLL1;HAAO;IL23R;SMAD4;MAPK1;LMOD2;TLR4;CLIC2;PLD1;FHOD3;DZIP1;MEFV;RAF1;IL6ST;GTF2I;KLRC4;ARSB;POLG;RPS6KA3;PPP1CB;GATA6;ABCG8;PYROXD1;GATA4;PCSK9;GNPTAB;ABCG5;TNNI3;MYL2;PRDM16;ZMPSTE24;ZNF148;HADHB;ADAMTS10;MAP3K7;NOTCH2;CRYAB;DNMT3A;MYH6;CTCF;TPM1;HADHA;FBN2;BAZ1B;ANKRD11;NF1;RPL5;KIF20A;HCCS;LTBP2;GNS;ERAP1;SMAD3;CHST3;FHL1;TWNK;APOB;MLXIPL;GJA1;EIF4H;DCHS1;GTF2IRD2;ABCC6;ALPK3;CBL;SLC22A5;TBL2;FAS;GPR101;GLB1;MCTP2;CCR1;XYLT1;SKI;RSPRY1;LOX;VPS37D;PIK3R2;TGFB3;HEXB;CCND2;TLR7;UBE2A;FKBP14;DTNA;PKD1;COL5A2;IRX5;FBN1;VPS33A;FLNA;B3GALT6;AKT3;MYPN;AGA;RIT1;SDHD;COL5A1;IL10;FAR1;ZIC3;PDSS1;GLA;ALDH18A1;COL1A1;NCF1;COL1A2;BUD23;DSE;FBLN5;CITED2;IL12A;UBAC2;SCO2;MAN2B1;SGO1;HLA-B;BCL7B;SYT2;RFC2;LDLRAP1;LZTR1;CHST14;NOTCH1;DNAJC30;TXNDC15;NKAP;STAT4;CLIP2;GTF2IRD1;NKX2-5;FLNC;LMNA;EXOSC5;BGN;SURF1;ADAMTSL2;LIMK1;LDLR;NDUFB11;XYLT2;FKBP6;METTL27;IL12A-AS1;ELN;PRG4;DOHH;MTX2;SOX5;TNNT2;COX7B;STX1A;BANF1;TMEM270;G6PC3;IDUA;NDUFAF3;AIP;HEPHL1;NDUFB8;NDUFS2
310	HP_DEVELOPMENTAL_REGRESSION	0.428612	-0.275264	-1.16117	0.0640777	FOLR1;ATP1A2;CASK;DMXL2;GFAP;IFNGR1;TUBB4A;CHD2;GRIN2B;CUX2;CACNA1E;C4A;RANBP2;IFIH1;SLC1A2;SLC19A3;PLP1;GRIN1;TRAPPC6B;SERAC1;GALC;SATB1;PEX13;GABRA2;SIN3A;ERLIN2;IL23R;TLR4;ZBTB20;NEUROD2;UGP2;SLC39A14;YWHAG;FAN1;GABRA1;ADH5;SAMHD1;PIK3CA;SLC13A5;NTNG1;MEFV;SLC38A3;GTF2I;KLRC4;SCN9A;PHACTR1;HSD17B4;HNRNPH2;POLG;PIGA;ASPA;PMS1;TBCK;TGFBR2;ATP6V1A;ACOX1;WARS2;TBC1D2B;SMC1A;KRAS;IPO8;SYNJ1;PARS2;MSH2;SZT2;PLA2G6;FOXG1;SPTBN1;CUBN;MTRFR;NUS1;HIBCH;SLC29A3;PEX12;PCDH19;PEX1;COQ2;ASAH1;DHDDS;NBEA;SGPL1;ERCC4;SCN1A;ISCA1;PDSS2;TTPA;ATP11A;GLRX5;PLCB1;PEX3;ADA2;NTRK2;DNMT3A;SELENOI;CDK19;CAD;GABRG2;EPCAM;ADNP;SCN8A;REEP1;MMACHC;PEX2;XPC;WLS;HPDL;PDE2A;BAZ1B;KCNA2;GABRB1;GRIN2D;DNAJC19;PHYH;GNB1;EIF2B2;L2HGDH;ATP7A;PPP3CA;KCTD7;KCNA1;SON;MLH3;MSH6;SIK1;TBC1D24;ERAP1;NGLY1;FITM2;ST3GAL3;TPK1;SLC9A6;UBA5;PMS2;MBTPS2;HTT;POLR3B;PMPCB;TREM2;MLXIPL;EIF4H;NDUFS1;PEX10;AGTPBP1;CELF2;HACE1;GTF2IRD2;FGF13;MT-ND3;TYROBP;PEX26;TFE3;SUMF1;GFM2;CTNNB1;CACNA2D1;TBL2;FAS;CD40LG;COQ8A;TMLHE;BMPR1A;GLB1;DPH5;TBCD;WWOX;ADPRS;CDKL5;FBXO28;NAGA;CCR1;CLN5;GRM7;EIF2B4;LSM11;POLR3A;MT-ND5;EARS2;TANC2;TRAPPC11;TNFRSF11A;SYNGAP1;BSCL2;IRF2BPL;ERCC3;LRPPRC;VPS37D;SDHB;SEMA4A;HEXB;PSAP;IRF4;TANGO2;AIFM1;GM2A;MT-ND6;GABRA5;MFF;MT-TW;IQSEC2;PEX7;CLN8;MT-TN;CNKSR2;NTNG2;ZNF699;PEX6;SLC30A9;AHCY;TBCE;AARS1;COA8;CLTC;GABRB2;GABBR2;ERCC5;SMARCAL1;RPS20;KCNB1;PAFAH1B1;AGA;GAMT;HNRNPU;NECAP1;NDUFA6;SDHD;FUCA1;NFU1;IL10;UBTF;FAR1;GLA;ARSA;CNPY3;KCNT1;NARS2;NCF1;IDS;SLC25A42;CISD2;HSD17B10;BUD23;SPTAN1;PTCD3;PEX5;RNASEH2B;GMPPA;MECP2;AMN;IL12A;WASF1;UBAC2;SCO2;CLPB;GNAO1;PCYT2;EIF2B1;STX1B;PIGT;ACER3;HLA-B;STXBP1;PEX14;SEMA6B;ATP1A3;NDUFC2;SDHAF1;TRAK1;MT-TV;GABRD;BCL7B;NAXD;RFC2;ZBTB18;EIF2B5;MT-ND2;MT-ATP6;MLH1;HCN1;GUF1;DNAJC30;STAT4;CLIP2;XPA;NDUFV2;TUFM;ADGRV1;PET117;TPP1;POC1A;MT-ND1;GTF2IRD1;TRAPPC2L;EPRS1;DNM1;RNASEH2A;ERCC2;PIGP;KCNT2;NEU1;TK2;FGF12;NUP62;NDUFAF6;MT-ND4;IBA57;COG8;SURF1;LYRM7;WDR45;CYFIP2;DALRD3;FARS2;FBXW7;LIMK1;MRPS34;NRXN1;MT-TL1;COASY;PIGQ;EIF2B3;SDHA;VAC14;KARS1;DNM1L;CIC;FKBP6;SLC25A22;ARHGEF9;METTL27;NACC1;IL12A-AS1;ELN;DTYMK;ADAR;CARS2;BOLA3;SCN3A;SCN1B;COX4I1;CHMP1A;NUP214;FRRS1L;DDB2;POLR3K;BICRA;CACNA1B;AAAS;ROGDI;H3-3A;TRAPPC12;PEX11B;ATP5MK;NDUFS7;TCIRG1;FZR1;FDXR;GRIN2A;AP3B2;LIPT1;ST3GAL5;EIF3F;CAMK2B;LETM1;GCDH;EEF1A2;RHOBTB2;STX1A;TMEM270;POLR3GL;NDUFAF3;PNKP;NDUFV1;DEAF1;NAXE;ETHE1;SLC12A5;ACTL6B;MED27;SMPD1;PEX16;NDP;RNASEH2C;NDUFS4;CNP;ARV1;PEX19;CACNA1A;HEPHL1;PYCR2;WFS1;TRIM8;NDUFB8;NDUFS2;SCN2A;ARX
311	HP_WEAKNESS_OF_FACIAL_MUSCULATURE	0.430698	0.260753	1.04801	0.306695	ATP1A2;DES;CHAT;RAPSN;COL25A1;ANO5;KIF1B;SCN4A;MYH7;SLC19A3;RYR1;CRPPA;MYMX;NEB;CAPN3;PEX13;DBH;LRIF1;SIX1;ACTN2;CHRNE;DNAJB6;MYO9A;NEFL;SLC39A14;MAP3K20;PIK3CA;SUPT16H;POLG;AKT1;DNMT3B;MEGF10;REV3L;KLHL41;AMER1;CHD7;TTN;HLA-DRB1;MTRFR;MYL2;SLC5A7;PEX12;SMCHD1;SUCLA2;PEX1;MT-TE;ASAH1;SNX10;SCN1A;TUBB3;DNA2;SYNE1;CNTNAP1;TERT;CFL2;GNE;PEX3;HOXB1;ADA2;YME1L1;ABCA1;CRYAB;LAMB2;PEX2;ITGA7;BIN1;CNBP;PDGFB;LMOD3;EBF3;FKTN;RNASEH1;SALL4;ADCY6;KLHL40;SPEG;UBA2;OPA1;CHRND;CHRNG;DCTN1;SBF2;CHRNA1;TWNK;LARGE1;GJA1;PEX10;LAMA2;NOTCH2NLC;EYA1;PEX26;YARS1;SLC12A6;TRIM32;FKRP;BAG3;KY;GAN;COL6A1;GDAP1;IRF2BPL;ALG14;MTMR2;GSN;CHKB;VCP;LRP12;MYL1;DMPK;TPM2;OSTM1;ALG2;SLC18A3;SEMA3E;SELENON;GFPT1;MTM1;CADM3;MT-TN;TUBB6;PI4KA;SQSTM1;ACADS;COL6A2;PTDSS1;PEX6;HACD1;COL12A1;CLCF1;SMO;RRM2B;SOST;LRP5;POMT1;TFAP2A;COL4A1;ZFHX4;MYPN;CHRNB1;ANKH;LRP4;COLQ;COX6A2;ITGB4;NFU1;COL6A3;TRAF7;KBTBD13;XRCC2;CLCN7;RILPL1;POLG2;NARS2;DLL4;SLC25A42;MYMK;GMPPB;SGCD;SMARCE1;BAP1;ZC4H2;PEX5;ACTA1;AK9;ADGRG1;NF2;SCO2;PABPN1;MGME1;SLC52A3;PEX14;UBA1;VAMP1;SYT2;DNM2;TRPV4;PRRT2;NUTM2B-AS1;TOR1A;PLXND1;FLNC;PLEC;COL13A1;BMS1;AGRN;TK2;SLC52A2;SIX5;FRG1;SRPX2;SLC25A4;SURF1;SLC25A21;DPAGT1;POMT2;GLE1;TNFSF11;HK1;DNM1L;ADSS1;CHCHD10;SHMT2;PUF60;SMARCB1;MUSK;SNAP25;NOD2;BICRA;SUFU;SPTBN4;MTMR14;PEX11B;TCIRG1;BTNL2;SLC25A1;TGFB1;PTRH2;ANXA11;TPM3;JAG2;MPZ;GIPC1;PEX16;MSTO1;DOK7;PEX19;CACNA1A;GJC2;SH3TC2;CRLF1
312	HP_ABNORMAL_EXTEROCEPTIVE_SENSATION	0.430766	0.25886	1.04759	0.305389	CLCNKB;ATP1A2;SLC12A3;IFNGR1;H19;KRT14;PRORP;C4A;PMP2;SCN4A;RETREG1;YY1;CBLIF;GALC;SCN10A;SLC19A2;IL23R;TET2;TLR4;IGF2;SERPING1;NARS1;KRT1;NTRK1;NEFL;FAN1;SLCO2A1;PIK3CA;NTNG1;MEFV;KLRC4;SCN9A;SHANK3;WNK1;POLG;PMS1;TGFBR2;SPTLC2;SMC1A;DKK1;KRAS;ATP7B;LIFR;HLA-DRB1;OCA2;HERC2;MSH2;MCM3AP;CUBN;MTRFR;SCN11A;NLRP3;FGD4;SCN1A;PMP22;TRIO;CASR;ADA2;ATL1;SH2B3;ATXN1;ABCA1;FLII;GABRG2;EPCAM;GBE1;PLEKHG4;ZFHX2;HPDL;EBF3;DDHD1;PTPN22;KRT9;HNRNPK;SPTLC1;TDP1;MLH3;MSH6;ERAP1;ZEB2;CTDP1;APP;NGLY1;SBF2;PMS2;TGM1;TWNK;MPL;SLC26A2;PRPS1;CHAMP1;ZFTA;MFN2;RAB7A;HLA-DQB1;MORC2;FMR1;FAS;GPR101;TRIM32;CLTCL1;MYORG;BMPR1A;CDKL5;GNA14;NAGA;CCR1;GDAP1;SYNGAP1;BSCL2;PNPT1;MKRN3;SEMA4A;HEXB;VCP;NALCN;PSAP;SETX;DHH;ATL3;CCT5;KCNJ1;SORD;ALAD;AIFM1;P4HA2;JAG1;IQSEC2;FBN1;RNF170;PRDM12;KDM5C;SIM1;KLHL9;KIF1A;RRM2B;PDCD1;GABBR2;SACS;RPS20;LMX1B;SLC12A1;IL10;UBTF;FAR1;GLA;LIG3;JAK2;ALDH18A1;COL1A1;PWRN1;HDAC4;TMEM218;ATP13A2;MTHFR;DSE;NGF;PRNP;AEBP1;LITAF;PDK3;MECP2;IL12A;NF2;MPV17;NDN;UROD;UBAC2;TNFRSF1A;SEPTIN9;KCNQ1OT1;HLA-B;ALDH4A1;TYMP;NPRL2;SLC2A1;MEN1;NPRL3;RAI1;MLH1;NPAP1;PRRT2;KIF5A;CHST14;CALR;UNC80;STAT4;DEPDC5;COMP;OPA3;CCND1;ELP1;TK2;TRAPPC2;HSPB1;SRPX2;GATA1;SNRPN;HPGD;MADD;SDHA;NAGLU;HK1;DNM1L;GNA11;IL12A-AS1;GJB1;MAGEL2;KRT16;ABCD1;IARS2;UROS;GRIN2A;VWA1;RELA;HMBS;HINT1;DCAF8;STX16;TP53;AIP;MPZ;SCYL1;DEAF1;GNAS;GRIA3;PEX16;HARS1;THPO;CACNA1A;SH3TC2;HRAS;KRT5
313	HP_BRONCHIECTASIS	0.430903	0.270254	1.04714	0.292017	DNAH11;NEK10;GAS2L2;ODAD2;SLC34A2;DRC1;GCLC;CXCR4;MAGT1;SFTPC;DNAJB13;NBN;TET2;STAT1;DNAAF1;HMOX1;DNAAF2;GSTM3;FAM13A;MS4A1;IL6ST;SCNN1B;DNMT3B;CCDC40;CARMIL2;DNAI1;RASGRP1;CR2;CFAP221;SLC11A1;RSPH3;HLA-DRB1;DNAL1;RSPH4A;RPGR;CFTR;SLC29A3;NME8;PIK3R1;CCDC39;DNAAF5;NFKB1;ATP11A;IGKC;TERT;CD79A;SCNN1G;FOXJ1;POLA1;SPAG1;MUC5B;CD8A;HYDIN;LRBA;IGHM;SPEF2;DOCK8;DNAAF11;IGLL1;ZMYND10;SLC41A1;RSPH1;TNFRSF13C;ATM;SCNN1A;RTEL1;NCKAP1L;POLE;TAP1;PGM3;MPEG1;DCTN4;TNFRSF13B;CFAP300;ODAD4;DNAAF3;CCDC103;CCDC65;LAT;DNAAF6;NME5;FCGR2A;B2M;SFTPA2;PI4KA;RIPK1;FNIP1;BLM;STK36;ABCA3;DNAH9;DSP;BTK;PIK3CD;CTLA4;EMILIN1;ICOS;NDUFA6;DNAAF4;EDNRA;SASH3;ALDH18A1;IRF8;IRF2BP2;DNAH1;PRKCD;IRF9;IL21R;TERC;GAS8;BLNK;SFTPA1;STX3;FBLN5;CD19;TCF3;CEACAM6;DNAH5;IGHG2;PARN;CFAP298;TNFSF12;CARD10;ZNF341;TOM1;MCIDAS;SYK;TP73;HFE;OFD1;SLC9A3;CD81;STN1;BACH2;MIF;DNAI2;TPP2;ELN;WDR1;SLC6A14;TAP2;ODAD1;TAPBP;DPP9;KCNN4;RIN2;CEACAM3;CD79B;BTNL2;ODAD3;TGFB1;RAC2;STX1A;LRRC56;NFKB2;UNC119;TTC12;ARHGEF1;LRRC8A;CCNO;SLC26A9;SERPINA1;RSPH9;CLCA4
314	HP_PARAPLEGIA_PARAPARESIS	0.437238	-0.285815	-1.15349	0.12426	L1CAM;SLC30A10;PAX3;IL17RD;GFAP;ZFYVE26;IFIH1;USP8;PAH;SLC19A3;PROKR2;PLP1;AP4S1;ZFR;GALC;ERLIN2;WDR45B;C19orf12;ALS2;SPG11;SAMHD1;HESX1;DDHD2;TECPR2;FLRT3;POLG;ATRX;PROK2;KIDINS220;HSPD1;EDNRB;CHD7;PDHX;BTD;ALDH3A2;MED13L;GPT2;MTRFR;BCOR;ASAH1;HS6ST1;CCDC141;FGF17;UBAP1;NDNF;PEX3;ATL1;TBK1;SLC16A2;WASHC5;SELENOI;WDR48;TACR3;REEP1;GBE1;HPDL;NF1;CCDC88C;SLC25A15;DDHD1;AP4E1;OPA1;WDR11;NIPA1;FEZF1;ATP6AP2;NAGS;ARL6IP1;ENTPD1;GJA1;NDUFS1;TRMT10A;INTS8;HACE1;PRPS1;NOTCH2NLC;KPNA3;PPP1R15B;AFG3L2;TFG;NT5C2;SAMD9;VPS37A;DCC;TOE1;SPAST;CYP2U1;KY;MARS1;GAN;LAMB1;LSM11;TNFRSF11A;BSCL2;TTC19;TARS1;ERCC3;SDHB;VCP;SETX;CCT5;AIFM1;CYP7B1;PI4KA;MTPAP;SQSTM1;LYST;RNF170;KDM5C;TBCE;KIF1A;SLC33A1;SOX10;CLTC;B3GALT6;AP4M1;CYP27A1;AP5Z1;NDUFA12;RASA1;PGAP1;GTF2E2;GAMT;GTF2H5;SDHD;B4GALNT1;DSTYK;NDUFA4;FAR1;ALDH18A1;CACNA1D;FGFR1;MPLKIP;ARSI;ATP13A2;MTHFR;FGF8;SP110;ANOS1;RNASEH2B;MECP2;ADGRG1;GOT2;DUSP6;SPG21;SPART;ECHS1;MAG;MAN2B1;STXBP1;CKAP2L;SDHAF1;GBA2;VAMP1;C9orf72;SLC2A1;MT-ATP6;PNP;AIMP1;KIF5A;MTFMT;AMPD2;PDHA1;RNF220;ABHD16A;ATP5MC3;ARG1;NDUFV2;RAB3GAP2;FA2H;NDUFA10;NDUFA9;RNASEH2A;ERCC2;ELOVL1;OPA3;NDUFAF2;SPRY4;TARDBP;MICOS13;NDUFAF6;SPG7;SRPX2;IBA57;SURF1;WDR45;RNF113A;FARS2;COASY;SDHA;DNM1L;FUZ;GJB1;CHCHD10;NDUFA13;UCHL1;ADAR;ABCD1;PET100;REEP2;CPT1C;SEMA3A;NDUFS7;TTR;PRUNE1;TACO1;LIPT1;NDUFS8;CARS1;AP4B1;COX15;NDUFS3;PNPLA6;FOXRED1;POLR3GL;IDUA;NDUFA2;NDUFV1;KLC2;NDUFAF5;GIPC1;PEX16;CAPN1;FLRT1;RNASEH2C;NDUFS4;FUS;RTN2;GJC2;NDUFS2;ZFYVE27
315	HP_CEREBRAL_CORTICAL_ATROPHY	0.437953	-0.280096	-1.1613	0.0820312	CASK;CPA6;VPS13C;TRRAP;CACNA1E;SCYL2;PSEN1;OPHN1;GRIN1;TRAPPC6B;AP4S1;LRRK2;WHRN;CYB5A;UBE4B;SORL1;LUZP1;EPG5;NIPBL;PIGV;UGP2;ALS2;SPG11;MYO7A;RAB3GAP1;SPEN;SHQ1;GON7;HNF1B;ERCC6;TINF2;KMT2D;GTF2I;PCDH15;PHACTR1;ATRX;RNF125;RPS6KA3;PIGA;PIGN;UBE3A;CIB2;AP1S2;MAP2K1;SMC1A;CDC42;GNPTAB;KRAS;GRIA4;OCA2;CASZ1;PARS2;DOCK7;HERC1;NUS1;SLC39A8;VPS13A;PRDM16;CHMP2B;RERE;GIGYF2;EXOC7;PEX1;OCLN;KDM6A;ERCC4;PRDX1;MARS2;TUBGCP4;SNCA;TERT;PLK4;SETBP1;TBK1;RMND1;MMACHC;VPS35;NEK1;XPC;HIVEP2;BAZ1B;DYRK1A;SLC25A15;RAB18;DNAJC13;AP4E1;GNAQ;MAF;ESPN;CTDP1;APP;FBLN1;MYO5A;SLC9A6;MBTPS2;BMP4;POLR3B;RAD21;TREM2;TWNK;VRK1;LARGE1;SIX3;MLXIPL;EIF4H;FRMPD4;AGTPBP1;HSPG2;EIF4G1;SNX14;GTF2IRD2;OTUD6B;TYROBP;POU4F1;RTEL1;CDH23;MAPT;RFT1;TBL2;FMR1;FKRP;ACO2;TBCD;RNU4ATAC;RARS2;BRD4;PCDHGC4;CLN5;GRM7;POLR3A;MT-ND5;SKI;PPFIBP1;MINPP1;TARS1;ERCC3;VPS37D;SMC3;HEXB;VCP;MT-TH;PIGL;TBC1D20;GRN;SLC25A46;PDPN;B3GLCT;CLCN4;MT-ND6;GABRA5;MT-TW;PEX7;ATXN2;ZNHIT3;TUBGCP6;NEXMIF;SQSTM1;CNKSR2;APOE;MMADHC;TMEM106B;BICD2;LIPT2;MEF2C;KIF1A;DKC1;POMT1;MT-TF;SHH;SACS;ERCC5;ZSWIM6;AP4M1;CYB5R3;MT-CO1;CLP1;KCNAB2;PAFAH1B1;ADARB1;PGAP1;TMEM70;GTF2E2;GTF2H5;B4GALNT1;HIC1;UBTF;PRKCZ;ALDH18A1;PUS3;KCNT1;POLG2;FGFR1;MPLKIP;GLYCTK;NCF1;CISD2;GMPPB;HSD17B10;ATP13A2;BUD23;SPTAN1;COG1;PRNP;MECP2;EHMT1;NDN;PDE6D;SPATA5;ELOVL4;MAN2B1;USH2A;PARN;GBA2;TRAK1;BRAF;GABRD;C9orf72;BCL7B;GPKOW;RFC2;MT-ATP6;CWC27;IKBKG;USH1C;AMPD2;GUF1;MT-CO2;DNAJC30;NUP133;CLIP2;XPA;YWHAE;ADGRV1;RAB3GAP2;TCTN3;MT-ND1;FA2H;GTF2IRD1;NOVA2;PSEN2;NDE1;SLC35C1;ERCC2;JPH3;HDAC8;MT-CO3;PIGS;MT-ND4;SPG7;EXOSC5;CAMTA1;POGZ;RNF113A;DPAGT1;FARS2;POMT2;LIMK1;MT-TL1;SNRPN;MT-TS2;TSEN54;MDH2;NDUFA8;FKBP6;METTL27;ELN;CHCHD10;TRAPPC9;EMX2;STUB1;MAGEL2;CARS2;USH1G;DGUOK;EXOSC8;IARS2;EXOSC9;DDB2;ABCA7;ACTB;BICRA;CIZ1;PPP2R2B;H3-3A;TRAPPC12;PDZD7;TMEM147;MMP23B;PRUNE1;TOMM40;MAP2K2;CARS1;AP4B1;EXOSC3;RHOBTB2;TSEN15;STX1A;ACTG1;TMEM270;TMCO1;VARS1;PLAA;GRIA3;MVK;SLC39A4;NDP;ALG8;ACD;BCAP31;ERCC1;MUC1;PYCR2;WFS1;TRIM8;HRAS;ARX
316	HP_IRREGULAR_HYPERPIGMENTATION	0.438126	0.255544	1.04437	0.30837	RBBP8;KIT;COL25A1;NRAS;KRT14;CREBBP;KITLG;KIF1B;CDKN2B;MTOR;RET;SLC6A19;USF3;EP300;NBN;MAPK1;IGF2;UBR1;CLTRN;TNFRSF1B;PIK3CA;ERCC6;TINF2;RAF1;KMT2D;AKT1;PPP1CB;KDSR;REV3L;TWIST2;MAP2K1;SLX4;KRAS;FANCM;PTPN11;GJB4;POFUT1;FANCL;ANAPC1;ARL6IP6;KANSL1;PHIP;MSH2;RERE;GPNMB;ZMPSTE24;PDE11A;MAPRE2;KDM6A;TMC8;SMARCAD1;ERCC4;H4C5;ABCB6;FANCC;TERT;PDGFRA;CASR;ATP2A2;SETBP1;APC;NCF2;POLA1;KDM6B;CARD14;XPC;POGLUT1;CYBB;NF1;SALL4;GNAQ;C1S;MSH6;IL6;SPINK5;HMGA2;SEC23A;PMS2;GJA1;SPRED1;BUB1B;ABCC9;TYMS;PALB2;SMARCA2;MAX;ATM;CBL;RTEL1;DNASE1L3;ACP5;FANCF;BUB1;MAFB;TOP3A;CEP57;IFNG;SRD5A3;WBP11;CDKN2C;ERCC3;FANCI;SDHB;COPB1;HGD;PRKAR1A;BRCA2;TMEM127;FANCB;PTEN;TSC1;NOTCH3;SH3PXD2B;KLLN;CDKN1B;FANCA;LYST;BLM;STEAP3;SHOC2;KDM5C;RFWD3;ESCO2;C1R;NCF4;DKC1;MED12;IGF1;INSR;SOX10;ERCC5;SMARCAL1;ZFHX4;CTLA4;CD28;TRIP13;COL3A1;PDGFRB;SDHD;COL7A1;DSTYK;XRCC2;VHL;ERCC8;CLCN7;FGFR1;NCF1;PSENEN;BRCA1;TERC;GJB3;LBR;SVBP;CTC1;MMP2;WASF1;SEC23B;NF2;TNFRSF1A;SET;PCNT;FGFR3;CRIPT;PARN;IL7;BRAF;BUB3;PLAG1;MEN1;NOP10;MLH1;NPM1;CWC27;LZTR1;PDE8B;IKBKG;TP53RK;XPA;RAD51;TSC2;RPA1;ERCC2;PLXND1;PLEC;FANCG;BRIP1;PRKACA;LMNA;RAD51C;TUBB;FERMT1;WRAP53;CYBC1;CDKN1A;GNB2;SDHA;NDUFB11;GNA11;FANCE;SDHC;ABCD1;CHN1;MAN1B1;MAD2L2;DDB2;ACTB;DHX30;CYBA;MAP2K2;ST3GAL5;NHP2;PORCN;TMC6;BANF1;FANCD2;CDKN1C;TP53;CIB1;UBE2T;COL17A1;GNAS;USB1;STK11;TP63;ERCC1;HRAS;KRT5
317	HP_ABNORMAL_LEUKOCYTE_COUNT	0.439128	0.242721	1.04451	0.270213	TFR2;XRCC4;CASK;ITK;KIT;IFNGR1;REL;NRAS;CPA1;CXCR4;NHEJ1;IKZF3;LEP;IFIH1;USP8;IKZF1;CCBE1;MAGT1;FBXL4;CAPN3;ELANE;PKHD1;PRSS1;ANKRD26;TLR8;CTRC;NBN;RHOH;DCLRE1B;TET2;STAT1;EPG5;USP48;TLR3;ALG12;JAK1;CA2;SF3B1;RRAS2;SRP54;ADH5;ZAP70;MS4A1;STX11;EIF2AK3;MEFV;TINF2;IL6ST;LPIN2;ATRX;DNMT3B;PIGA;MTHFD1;ASXL1;VPS13B;LMBRD1;SLX4;SPRED2;RASGRP1;KRAS;TNFAIP3;FANCM;LEPR;IPO8;CR2;CHD7;FANCL;HLA-DRB1;SBDS;IL21;ANAPC1;NLRP12;CDC40;SAMD9L;CASP10;CUBN;CXCR2;BCOR;CFTR;FAT4;MYSM1;PIK3R1;CDCA7;SLC7A7;HTRA2;SGPL1;NLRP3;ITCH;TBL1XR1;ERCC4;MCM10;PRDX1;MTRR;FANCC;ABL1;STAT3;NFKB1;FOXN1;ATP11A;TERT;IL7R;PDGFRA;CASR;ADA2;OAS1;PRF1;TBK1;LIPA;CD79A;ERCC6L2;ELF4;TDP2;TFRC;MMACHC;XIAP;CD8A;SARS2;GATA2;IL2RA;ZBTB16;MMUT;LRBA;SPP1;NR3C1;SALL4;LCP2;IGHM;RPL5;PTPN22;ARHGAP31;CSF3R;EFL1;IVNS1ABP;DNASE1;TRAF3;MSN;DOCK8;BCL10;ATP6AP2;BLOC1S6;SPINK5;PLCG2;CDSN;SLC46A1;SPINK1;IGLL1;CTPS1;HLA-DPB1;PIK3CG;PPIL1;PACS2;HYOU1;FASLG;NSMCE3;MPL;TRNT1;HMGCL;ACAT1;MYC;TCN2;FCGR2B;TNFRSF13C;FOXP3;BCL11B;PALB2;MMAA;ATM;CBL;ZNFX1;MECOM;CD4;RTEL1;NCKAP1L;CDH23;RARA;ACP5;IVD;ITGB2;OTULIN;FAS;SAMD9;PGM3;IL37;TNFRSF13B;CD40LG;FANCF;PRSS2;GFI1;PCCA;PRIM1;RBPJ;ARPC1B;RNU4ATAC;CASP8;ETV6;SPI1;IFNG;CIITA;RPS7;FUT8;DOCK2;SLC35A1;LAT;TARS1;WIPF1;RPL15;ERCC3;RAB27A;FANCI;JAGN1;SLC37A4;RAG2;CD40;PRKAR1A;FCGR2A;CD3G;RPS29;PCCB;TLR7;OSTM1;UBE2A;B2M;BRCA2;KNSTRN;IL2RB;PTPRC;FANCB;PTEN;HSCB;SCARB2;SOCS1;PI4KA;STAT5B;RIPK1;FANCA;FNIP1;LYST;BLM;LACC1;TSR2;RPL35A;TBX21;ZNF699;RPS15A;FCGR3B;CD3E;SRSF2;EXTL3;STK4;RFWD3;IL6R;ZBTB24;TRAC;VPS33A;ABCD4;NUMA1;DKC1;EOGT;ADAMTS3;RPS24;BTK;LIG4;UNC13D;PIK3CD;SMARCAL1;RPS20;STAT2;CTLA4;ICOS;RFX5;SH2D1A;AGA;GTF2E2;GTF2H5;PDGFRB;NDUFA6;SEC61A1;AP3B1;NABP1;SASH3;JAK2;DCLRE1C;IRF8;NHLRC2;XRCC2;RPL31;IRF2BP2;WAS;RPS26;MPLKIP;DLL4;FDX2;RPL35;PML;PRKCD;BRCA1;IKBKB;TERC;CD247;RAG1;BLNK;MYD88;LBR;HELLS;TTC7A;SP110;RPL11;CD19;RPS27;TCF3;SLC39A7;RNASEH2B;ADA;AMN;RPL27;IRAK4;GINS1;CLPB;SLC27A4;TNFRSF1A;TTI2;NLRP1;DNAJC21;IL1RN;ISCU;FCHO1;TBX2;BCR;IL7;BRAF;AK2;RPS14;MDM4;TNFSF12;CARD10;CARD11;LMNB2;ZNF341;RUNX1;PNP;TOM1;NPM1;SYK;IKBKG;NOTCH1;CALR;LCK;STAT4;RPS10;RAD51;RPL18;TBXAS1;RPA1;PSMB9;SLC35C1;COG4;CD81;ERCC2;GSS;FANCG;BRIP1;LAMTOR2;RAD51C;AP3D1;CARD9;CYBC1;RNF113A;FBXW7;GATA1;TICAM1;BACH2;IL2RG;CORO1A;CTNNBL1;RFXANK;ZPR1;STXBP2;MICU1;FANCE;FMO3;TPP2;IL36RN;JAK3;FIP1L1;CD3D;OTUD5;WDR1;HBB;TONSL;RFXAP;MAD2L2;POMP;DOCK6;RBM8A;RECQL4;DEF6;TCIRG1;FERMT3;MMAB;FOCAD;UROS;LIG1;RPS17;CD79B;BTNL2;G6PD;CARS1;TGFB1;CAMK2B;SMARCD2;ATP6AP1;IRAK1;DDX41;RAC2;FANCD2;RPS28;G6PC3;RPS19;NFKB2;RPL26;STING1;TP53;UNC119;UBE2T;ARHGEF1;LRRC8A;MVK;SREBF1;USB1;TAFAZZIN;VPS45;RBCK1;PSMB4;UNC93B1;HAX1;FIBP
318	HP_ABNORMAL_BRAINSTEM_MORPHOLOGY	0.44267	-0.283394	-1.15437	0.101313	CASK;APC2;GFAP;ZIC1;CHD2;CUX2;TRRAP;RANBP2;STAG2;SLC19A3;CRPPA;TRAPPC6B;GALC;PTCH1;CSPP1;EPG5;GABRB3;STIL;DYNC1H1;USP9X;PIK3CA;PDCD10;ASNS;NUBPL;AKT1;PIGA;IDH1;RTTN;ASXL1;KRIT1;ADCY5;WARS2;SMC1A;ANGPTL6;PMM2;RORA;DKK1;PDHX;TGFBR3;WDR73;CLCN3;DYNC1I2;CDC40;PIEZO2;MACF1;MED23;MTRFR;DOCK7;RERE;DLL1;EXOC7;TDGF1;PLCH1;SCN1A;FLVCR2;MTRR;TUBB3;NFIX;SYNE1;TERT;POMK;ATXN1;CDON;TMEM67;SLC5A6;PDGFB;CCDC88C;DYRK1A;DNAJC19;FKTN;DEGS1;TUBA8;LMNB1;SEPSECS;OPA1;PRDM13;PPIL1;AHI1;WNT1;CIT;TWNK;VRK1;LARGE1;SIX3;NDUFS1;VLDLR;GPHN;AGTPBP1;TRMT10A;SNX14;LAMA2;SMARCA2;MT-ND3;GAS1;TBP;PPP1R15B;CEP290;TMTC3;GFM2;FMR1;DCC;FKRP;TGIF1;DAG1;DNAJC3;TOE1;TBCD;CACNA1G;RARS2;SMPD4;NAGA;PRDX3;KIAA0586;LAMB1;TNFRSF11A;MINPP1;FLI1;SLC35A2;BRF1;GLI2;RELN;SETX;AIFM1;UBE2A;SLC25A46;PTEN;PCLO;ATXN2;RPGRIP1L;PI4KA;ZNHIT3;LAMA1;MAB21L1;AHCY;NPHP1;SMO;KIF1A;POMT1;COG5;RAC1;CLTC;SHH;SACS;CEP55;CYP27A1;CLP1;B4GAT1;PAFAH1B1;KIFBP;THSD1;COL3A1;NDUFA6;PPP2CA;TRAF7;NDUFAF4;NSRP1;TIMMDC1;MYH3;FGFR1;MAST1;MYMK;GMPPB;NDUFAF1;SMARCE1;SPTAN1;TSEN2;FGF8;BAP1;EXOC2;DPM1;ADGRG1;NF2;SCO2;TUBB2A;DNMT1;ECHS1;FGFR3;TUBA1A;PDHB;ATP1A3;MAPK10;DISP1;ROBO3;MT-ND2;NDUFB9;TSEN34;TUBB2B;AMPD2;NDUFAF8;EN1;ENG;NDUFV2;GTPBP3;MT-ND1;FA2H;NDE1;DNM1;NDUFB10;NDUFB3;PIGS;NDUFAF2;ATP6V0A1;CCM2;TUBB;COG8;SURF1;POGZ;FARS2;POMT2;NDUFA1;B3GALNT2;COASY;VPS51;MDH1;TSEN54;NDUFB11;DNM1L;FUZ;NODAL;TMEM216;STUB1;EXOSC8;ABCD1;SMARCB1;CHMP1A;EXOSC9;CTNNA2;ZIC2;SUFU;POMGNT1;TMEM126B;TRAPPC12;ALG3;TMX2;NDUFS7;CERS1;NDUFS8;EXOSC3;MFSD2A;NDUFS3;PPP2R1A;TSEN15;FOXRED1;VPS4A;INPP5E;ARHGEF2;NDUFAF3;NDUFV1;ETHE1;NDUFAF5;NDUFA11;NDUFS4;CACNA1A;FH;EXOSC1;ARL3;PYCR2;ATXN8OS;FOXH1;NDUFS6;NDUFB8;NDUFS2
319	HP_ABNORMALITY_OF_THE_NAIL	0.443073	-0.271729	-1.16238	0.067029	RBBP8;CYP4F22;CASK;ALOX12B;APC2;MMP1;TBX3;DMXL2;HOXA13;DPYD;DSG4;KRT14;LIPN;ACTG2;TRRAP;AIRE;IFIH1;RETREG1;ZNF462;SHOX;GRIN1;HUWE1;CYB5A;FOXC2;PLAGL1;SIN3A;PRKACB;DCLRE1B;BMPR1B;MAPK1;TET2;CRKL;ZBTB20;IGF2;PIGF;PIGW;RLIM;KRT1;PIGV;NTRK1;ALG12;RSPO1;NEUROD2;UBR1;SF3B1;RAB3GAP1;SPEN;SLCO2A1;GPC4;SUZ12;TNFRSF1B;MAP3K20;PPM1D;HYMAI;TINF2;RAF1;EDAR;GTF2I;ANGPT1;SCN9A;BMPER;ARID2;KDM1A;SHANK3;WNK1;AKT1;SASH1;RPS6KA3;PPP1CB;KDSR;TAF1;PIGA;PIGN;LPAR6;ATR;FRAS1;ADAM17;TWIST2;TRPS1;MAP2K1;DLX3;ACAN;KRAS;ODC1;HOXC13;GJB4;WDR73;POFUT1;KCTD1;KCNN3;ANAPC1;CLEC7A;PPP2R5D;SLC25A24;SETD2;LAMA3;EDA;RTL1;RNF13;FLT4;RERE;MEG3;ZMPSTE24;PEX1;ABCA12;ARID1B;SMARCAD1;RSPO4;CPT2;KLHL24;ARID1A;GPC3;STAT3;FOXN1;TERT;CASR;ATP2A2;ATL1;SETBP1;ABCA1;NOTCH2;APC;WASHC5;CARD14;ADNP;KCNH1;GRHL2;AFF4;WLS;FGF9;NPR2;POGLUT1;DVL3;WDR35;SLC35D1;BAZ1B;EVC;PHYH;PIGB;DST;CDH1;KRT9;ARHGAP31;PEPD;KCNA1;DYNC2LI1;HCCS;BMP2;MAF;NSD1;SIK1;ECE1;TBC1D24;SMARCC2;HMGA2;PDE4D;HHAT;CDSN;MBTPS2;AP1S3;BMP4;CCDC32;ATP6V1B2;FHL1;TGM1;TRAF6;SIAH1;MLXIPL;GJA1;PIGO;PERP;EIF4H;ZMYM2;AAGAB;SOX9;FIG4;TCF4;TYMS;PRKD1;GLI1;FOXP3;GTF2IRD2;PNPLA1;SMARCA2;GJB6;ASPRV1;HLA-C;NOG;RTEL1;IFT52;RAB7A;TBL2;GPR101;KDF1;EVC2;COL14A1;ITGA6;KANK2;IHH;RBPJ;RNU4ATAC;CDKL5;NSD2;TWIST1;MARS1;DSC3;FBXO28;MCTP2;IFNG;GRM7;POLR3A;WNT5A;EXT2;TAT;NEPRO;FTO;TARS1;SDR9C7;ERCC3;GSN;SOX11;VPS37D;IL17RA;HGD;PRKAR1A;DPH1;EGFR;SIN3B;PIGL;BHLHA9;UBE2A;PTEN;TSC1;PEX7;FGFR2;MYOF;CTSK;PI4KA;RUNX2;KIF11;FZD6;PTDSS1;FAM111B;BLM;FTL;SHOC2;ROR2;PEX6;NSUN2;DHX37;SOX4;KIF1A;SOST;DKC1;STAMBP;EOGT;DSP;LIG4;TFAP2A;FLNA;INSR;H3-3B;B3GALT6;ZSWIM6;CYB5R3;WNT10A;MSX1;LAMC2;FGF10;CTLA4;IL11RA;LRP4;PGAP3;CD28;KRT6A;LMX1B;GTF2E2;ITGB4;CDIN1;GTF2H5;COL7A1;VEGFC;FUCA1;PLOD3;ZIC3;WDR19;POP1;ACVRL1;PLCD1;FGFR1;ANTXR1;MPLKIP;DLL4;KIF15;NCF1;PSENEN;INPPL1;SATB2;CAST;TERC;IFT122;SMARCE1;BUD23;GJB3;TTC7A;COL11A1;ORC1;FZD2;CTC1;LORICRIN;GDF5;DPM1;UROD;SCO2;PQBP1;SET;GNAO1;WNT7A;FGFR3;NLRP1;PKP1;DNAJC21;HLA-B;STXBP1;GLI3;CKAP2L;BCR;PARN;AP1B1;UMPS;BRAF;DLK1;BCL7B;CAMK2G;PLAG1;RFC2;FLNB;NIPAL4;NOP10;NPM1;SOX18;CWC27;CENPT;IKBKG;CERS3;NOTCH1;DNAJC30;ITGA3;CEBPE;HFE;ENG;CLIP2;EZH2;OFD1;TSC2;RAB3GAP2;RPA1;POC1A;TCTN3;GTF2IRD1;TRAF3IP2;ERCC2;PIGP;TSPAN7;RIPK4;PLEC;DVL1;GJB2;ALOXE3;PRKACA;TMEM222;LMNA;FERMT1;WRAP53;RNF113A;CSTB;NXN;ADAMTSL2;LIMK1;PRR12;PIGQ;HPGD;JUP;COL11A2;KRT85;EED;SMARCD1;VAC14;NDUFB11;FKBP6;GNA11;SLC25A22;EIF5A;METTL27;ATP6V0A2;IL36RN;ELN;OTUD5;KRT16;CPLX1;IFT43;KRT6B;SCN1B;NSDHL;SMARCB1;LAMB3;IL17F;DPF2;POMP;DOCK6;CCDC22;BICRA;NECTIN4;TRPV3;IRF6;RECQL4;TBX4;ALG3;MTX2;FOCAD;IL17RC;MAP2K2;CARS1;KRT17;NHP2;PGAP2;CAMK2B;SMARCD2;LETM1;CTSC;PORCN;EBP;STIM1;COX7B;FGFRL1;STX1A;CTBP1;BANF1;CDKN1C;TMEM270;NFKB2;EFNB1;STING1;COL17A1;PNKP;TELO2;AIP;SRY;SMARCA4;SLURP1;ACTL6B;KRT74;CD151;MVK;DSG1;SULT2B1;SREBF1;SLC39A4;ACD;USB1;EDARADD;RBCK1;KRT83;STK11;TP63;MACROH2A1;HEPHL1;PITX1;GJC2;TRIM8;NECTIN1;HRAS;SCN2A;KRT5;KRT86;ARX;KRT81;CSTA
320	HP_DYSTONIA	0.443553	-0.266946	-1.15031	0.0501859	GDAP2;ADH1C;ATP1A2;NKX2-1;SLC30A10;NPC1;CASK;DMXL2;NEK9;VPS13C;NKX6-2;TUBB4A;GRIN2B;IREB2;CUX2;CACNA1E;ATXN3;SLC18A2;PSEN1;TH;IFIH1;PNPLA8;STAG2;SLC19A3;PLP1;GRIN1;SERAC1;YY1;FBXL4;AP4S1;PRKRA;LRRK2;CYB5A;NADK2;TSFM;PTCH1;STIL;C19orf12;PINK1;NEUROD2;SLC39A14;ALS2;UGDH;THAP1;SPG11;PRKCG;VPS13D;SAMHD1;SHQ1;SNCAIP;NTNG1;SUPT16H;ANO3;EMC1;POLG;JAM2;SYT1;TAF1;GNAL;SLC1A3;ACOX1;ADCY5;WARS2;PODXL;STARD7;KAT6A;SMC1A;VPS41;ATP7B;SYNJ1;PDHX;WDR73;CDC40;MED23;PLA2G6;FOXG1;SPTBN1;PIK3R5;TIMM8A;POLR1B;SLC39A8;VPS13A;HIBCH;CHMP2B;CP;GIGYF2;DLL1;SUCLA2;OCLN;HTRA2;COQ2;DHDDS;NBEA;EIF2AK2;TTBK2;TDGF1;H4C5;PLCH1;SCN1A;MARS2;MAT1A;TUBB3;CHRNA4;TTPA;SYNE1;CNTNAP1;SNCA;SLC2A3;CASR;SCP2;ATXN1;CDON;ALDH6A1;TMEM67;SLC16A2;GRIA2;PURA;SCN8A;SPOP;NR4A2;REEP1;MTO1;VPS35;ITGA7;HPDL;HIVEP2;PDE2A;PDGFB;MMUT;GAD1;AUH;DNAJC19;GNB1;SALL4;DEGS1;DNAJC13;KCNA1;SPTLC1;AP4E1;SEPSECS;PLEKHG2;SIK1;PRDM13;TGFB2;TBC1D24;DCTN1;NGLY1;FBLN1;FITM2;TPK1;PRKN;SLC9A6;UBA5;HTT;PPIL1;DCAF17;POLR3B;PMPCB;SIX3;KCNC3;SPRED1;NDUFS1;AGTPBP1;HSPG2;SLC44A1;HACE1;EIF4G1;MT-ND3;GAS1;OGDH;PCDH12;TBP;ATM;ZNF142;DLAT;AFG3L2;SLC20A2;FXN;GFM2;MAPT;PCGF2;KCNMA1;VPS37A;MYORG;DRD5;DLD;DRD2;TGIF1;MAFB;COQ8A;PCCA;POLR1C;GLB1;TBCD;CYP2U1;CDKL5;CACNA1G;KCNN2;TWIST1;FRMD5;XK;CHRNA2;PRDX3;COL6A1;IMPDH2;GRM7;LSM11;POLR3A;MT-ND5;EARS2;KIF1C;SPATA5L1;TRAPPC11;PPFIBP1;SYNGAP1;BSCL2;IRF2BPL;FLI1;SGCE;TTC19;PNPT1;LRPPRC;TSPOAP1;GLI2;SDHB;HEXB;COPB1;VCP;PSAP;SETX;PCCB;TANGO2;MYF5;ALG2;GM2A;CLCN4;MT-ND6;MT-TW;TRIT1;FGFR2;ATXN2;BCAS3;PI4KA;TNR;SQSTM1;ACADS;COL6A2;RNF170;MT-ND4L;APOE;FTL;APTX;ALG9;AOPEP;CABP4;SLC30A9;MMADHC;PCBD1;TMEM106B;HNRNPH1;LIPT2;COL12A1;KMT2B;MT-TT;AARS1;COX20;SOX10;CLTC;GABRB2;GABBR2;SHH;COL4A1;KCNQ2;B3GALT6;AP4M1;CYB5R3;FBXO7;CYP27A1;SPR;TGM6;NDUFA12;UBQLN2;GAMT;PDGFRB;COLEC11;NDUFA6;SDHD;B4GALNT1;FUCA1;COL6A3;UBTF;MOGS;NDUFA4;ALDH18A1;NHLRC2;NDUFAF4;ARSA;KCNT1;FGFR1;SLC25A42;HSD17B10;TPI1;ATP13A2;GSX2;TSEN2;FGF8;TXN2;ZC4H2;CTC1;CEP85L;MT-CYB;ACTA1;RNASEH2B;MECP2;MPV17;SCO2;CLPB;DNAJC12;SPATA5;GNAO1;ECHS1;FGFR3;AARS2;UPB1;ACER3;MRE11;ATP1A3;UFM1;CKAP2L;DDC;MT-TV;DISP1;HPCA;VAMP1;COQ9;C9orf72;ROBO3;ATN1;NAXD;PARK7;SLC2A1;YIF1B;ATAD3A;ATG7;MT-ND2;DNAJC6;MT-ATP6;SH2B1;TRPV4;TSEN34;VPS11;PRRT2;MTFMT;AMPD2;PDHA1;TOR1A;RNASET2;SUOX;ATP5MC3;DEPDC5;NDUFV2;OFD1;SIGMAR1;SLC6A3;PRKAR1B;GRIK2;CDK10;SUCLG1;KCTD17;MT-ND1;FA2H;NDUFA10;EPRS1;NDUFA9;RNASEH2A;STN1;JPH3;MT-CO3;PIGP;MRPS25;NDUFAF2;NUP62;NPC2;NDUFAF6;PANK2;MT-ND4;NAA10;AP3D1;SURF1;WDR45;DALRD3;FARS2;VPS16;GCH1;MRPS34;CRH;MT-TL1;COASY;PIGQ;TSEN54;MDH2;SDHA;GLE1;RARS1;POLR1D;VAC14;KARS1;HK1;DNM1L;GNA11;GLUD2;SLC25A22;MICU1;NODAL;HPRT1;DTYMK;NDUFA13;TMEM240;UCHL1;ADAR;CWF19L1;STUB1;CARS2;CPLX1;CHN1;SCN1B;PNKD;FRRS1L;PET100;ACSF3;LONP1;GALT;POLR3K;ACTB;CACNA1B;DHX30;ZIC2;CIZ1;PPP2R2B;CHRNB2;TRAPPC12;ALG3;NDUFS7;GRIN2A;TACO1;LIPT1;NDUFS8;MCOLN1;CARS1;AP4B1;COX15;RAB11B;GCDH;NDUFS3;RHOBTB2;HINT1;TSEN15;UQCRQ;FOXRED1;VPS4A;STX16;TCOF1;PTS;NDUFAF3;NDUFA2;PNKP;NDUFV1;NAXE;GNAS;NDUFAF5;MECR;PLAA;MED27;VAMP2;ECM1;RNASEH2C;NDUFS4;FUS;CNP;BCAP31;ARV1;CACNA1A;QDPR;GJC2;ATXN8OS;FOXH1;TRIM8;NDUFB8;SLC6A8;NDUFS2;SCN2A;ARX
321	HP_ABNORMALITY_OF_THE_ELBOW	0.444736	0.253972	1.0418	0.322917	IFITM5;TBX3;RSPO2;MASP1;COL25A1;SYNE2;CREBBP;ANO5;DMD;SCYL2;SHOX;SOS1;GRB10;CAPN3;ORC4;GSC;EP300;PRKACB;ERLIN2;MAPK1;NIPBL;PIK3C2A;DYM;HOXA11;MAP3K20;ERCC6;STAG1;RAF1;IL6ST;AFF3;SLC6A9;PPP1CB;PIGA;ATR;ASXL1;CCN6;VPS13B;MAP2K1;SMC1A;SPRED2;KRAS;GHR;PTPN11;LIFR;CLCN3;CUL4B;SFRP4;CYP26B1;BPTF;MYL2;PYCR1;SLC39A8;BCOR;SLC29A3;PEX1;ARID1B;ASAH1;ITCH;CPT2;TUBB3;SYNE1;TBX15;MAP3K7;NOTCH2;CANT1;SVIL;APC;LGI4;KMT2A;GALNS;PEX2;FGF9;ITGA7;NPR2;COLEC10;DVL3;FBN2;ASPH;NF1;EVC;GNB1;MET;SALL4;ATP7A;NUP107;DYNC2LI1;PSMD12;CHRNG;GNS;DYSF;CHST3;FHL1;RAD21;LARGE1;GJA1;SLC26A2;SOX9;ABCC9;HSPG2;TMEM43;LMBRD2;SMAD6;GLI1;COL9A1;LAMA2;ABCC6;CSGALNACT1;CBL;TFE3;NOG;MECOM;POR;DDR2;LARS2;MAFB;EVC2;RNU4ATAC;KY;BRD4;FBXO28;FDFT1;COL6A1;XYLT1;SKI;WNT5A;RSPRY1;SRCAP;SRD5A3;CD96;KCNK9;HS2ST1;PLOD2;SMC3;PRKAR1A;NALCN;MYL1;TPM2;COL2A1;SLC25A46;B3GLCT;COL9A3;SELENON;COL5A2;FGFR2;FBN1;COL6A2;PTDSS1;SHOC2;ROR2;CDC6;HACD1;HNRNPH1;KDM5C;EXTL3;MYOT;COL12A1;ESCO2;CLCF1;COL27A1;MED12;TFAP2A;FLNA;SPRTN;B3GALT6;CYP27A1;LRP4;LMX1B;COLEC11;COL7A1;PLOD3;COL5A1;COL6A3;POP1;ALDH18A1;MATN3;PTH1R;COL1A1;MYH3;FGFR1;CCDC8;HEATR3;LBR;ORC1;FZD2;AEBP1;PEX5;BMP1;GDF5;ACTA1;GMNN;ORC6;ERGIC1;WNT7A;PCNT;FGFR3;GPC6;ENPP1;SMOC1;STXBP1;UBA1;BRAF;EXOC6B;SYT2;FLNB;TRPV4;LZTR1;TOR1A;PSTPIP1;UNC80;PPP2R3C;COMP;EZH2;MMP13;HDAC8;SCARF2;OPA3;TRAPPC2;DVL1;GJB2;PRKACA;KIF22;TMEM222;LMNA;BGN;COL9A2;FKBP10;P4HTM;NXN;GNB2;CUL7;GLE1;CDC45;PLOD1;PRG4;SLC39A13;TONSL;MUSK;PSMB8;CDT1;WNT4;SIL1;RECQL4;DONSON;B4GALT7;MAP2K2;B3GAT3;BANF1;MYL11;ECEL1;TPM3;JAG2;IDUA;EMD;SNRPB;SRY;TBX5;OBSL1;MACROH2A1;ERCC1;HEPHL1;PITX1;SF3B4;CRLF1;HRAS
322	HP_JOINT_HYPERFLEXIBILITY	0.445187	0.26741	1.04124	0.348697	RBBP8;TRIP11;NRAS;RYR1;SOS1;ORC4;PTCH1;MAPK1;CRKL;PAK2;JMJD1C;USP9X;RRAS2;SUZ12;PIK3CA;HNF1B;TAB2;RAF1;KMT2D;GTF2I;RPS6KA3;TNXB;ATR;UBE3A;TGFBR2;VPS13B;TRPS1;UPF3B;SPRED2;CTNND2;KRAS;IPO8;PTPN11;TBX1;CUL4B;PYCR1;PIK3R1;KDM6A;KAT6B;STAT3;NFIX;SOS2;PLK4;NOTCH2;CANT1;P4HB;HOXD13;PRDM5;NPR2;WDR35;PAX2;BAZ1B;FGD1;ATP7A;C1S;CENPE;TGFBR1;NSD1;TGFB2;SLC2A10;SEC23A;SLC9A6;MLXIPL;EIF4H;SLC26A2;PHF6;ZDHHC9;COL9A1;GTF2IRD2;ABCC6;CSGALNACT1;CBL;IFT52;TBL2;SEMA5A;VPS37A;SEC24C;CEP152;XYLT1;SKI;MRAS;VPS37D;RASA2;COL2A1;COL9A3;PTEN;NOTCH3;COL18A1;FBN1;PTDSS1;ZNF469;RREB1;CDC6;NSUN2;C1R;EXT1;MED12;LIG4;FLNA;SEC24D;COL3A1;RIT1;ADAMTS2;WDR19;C12orf57;ALDH18A1;COL1A1;HDAC4;ANTXR1;NCF1;CCDC8;SATB2;LOXL3;COL1A2;IFT122;BUD23;LBR;OCRL;COL11A1;ORC1;GDF5;GMNN;ORC6;WASF1;PCNT;FGFR3;ENPP1;SMOC1;BCR;BCL7B;ATRIP;RFC2;FLNB;LZTR1;DNAJC30;UFD1;CLIP2;EZH2;GTF2IRD1;GORAB;LMNA;COMT;COL9A2;TRAIP;ADAMTSL2;LIMK1;TGDS;CUL7;EED;CDC45;XYLT2;HIRA;PLOD1;FKBP6;METTL27;ELN;IFT43;NUP85;ARVCF;CENPJ;LONP1;CDT1;PTHLH;B4GALT7;RRAS;STX1A;TMEM270;EFNB1;OBSL1;SLC6A8;HRAS
323	HP_GLUCOSE_INTOLERANCE	0.445835	0.242762	1.04191	0.301426	CLCNKB;IMPG2;CAT;XRCC4;SLC12A3;APOA5;KLF11;SLC2A2;DMXL2;MAK;CPA1;ZFYVE26;LIPC;CELA2A;LEP;PLIN1;CEP19;AIRE;IFIH1;USP8;PROKR2;KIAA1549;PDE6A;NEUROG3;CA4;PROM1;PRSS1;RHO;TLR8;RGR;CTRC;SLC5A1;FOXC2;PLAGL1;CDHR1;SIN3A;SLC19A2;PTCH1;SMAD4;STAT1;ZBTB20;USP48;MERTK;CYP19A1;KLHL7;APPL1;UBR1;SRP54;LEMD3;SAMHD1;RP2;HESX1;HYMAI;HNF1B;ZNRF3;EIF2AK3;SNRNP200;TINF2;GTF2I;SLC40A1;NUBPL;POLG;ATRX;CNOT1;KDSR;SCAPER;GLIS3;PROK2;VANGL1;GATA6;STOX1;CDKN2A;IRS1;CEL;LRP6;KRAS;LEPR;NR2E3;GJB4;ALAS2;HLA-DQA1;IDH3A;KCTD1;HLA-DRB1;SBDS;WT1;OCA2;HERC2;EDA;RTL1;RPGR;BLK;CFTR;CFAP418;SLC29A3;MEG3;CP;PIK3R1;ZMPSTE24;ZFP57;DLL1;PEX1;MT-TE;AR;PDE11A;ESR1;TOPORS;DHDDS;ITCH;AKT2;TDGF1;RABL3;FOXP1;STAT3;TTPA;IGKC;GLRX5;TERT;CASR;ADA2;CDON;KIZ;HGSNAT;POLA1;IMPG1;CIDEC;ALMS1;BEST1;WRN;SARS2;PTF1A;RP9;IL2RA;CNBP;BAZ1B;IGF1R;LRBA;FAM161A;NR3C1;CRB1;PTPN22;EFL1;TTC8;DHX38;BMP2;OPA1;RETN;NSD1;IL6;AMACR;MC4R;HMGA2;PDE4D;IL18BP;CRX;PDE6G;SPINK1;DCAF17;AHI1;RLBP1;TWNK;SIX3;ELMO2;MLXIPL;GJA1;EIF4H;NDUFS1;PEX10;AGBL5;TCF4;TRMT10A;SOX3;ARL6;TYMS;FOXP3;PALB2;GTF2IRD2;GUCA1B;MT-ND3;GAS1;PPP1R15B;ATM;PRPH2;DYRK1B;GPD2;FXN;RTEL1;CDH23;CTNNB1;HLA-DQB1;TBL2;FMR1;GPR101;SOX2;PRSS2;TGIF1;FLT1;DNAJC3;BMP6;OTX2;SMPD4;CLRN1;SPI1;MT-TC;TUB;SEMA4D;ITPR3;LSM11;POLR3A;MT-ND5;BSCL2;PDE6B;EDA2R;RP1;SPATA7;GLI2;VPS37D;MKRN3;SLC37A4;SEMA4A;HNF1A;HNF4A;PRKAR1A;PRPF4;NSMCE2;HAMP;YIPF5;LHX1;MT-TH;RPE65;BRCA2;COL2A1;MT-ND6;FSCN2;MT-TW;NOTCH3;PALLD;PI4KA;FBN1;PCARE;NEK2;BLM;APOE;BBS2;PEX6;PCBD1;FCGR3B;CERKL;SIM1;RRM2B;DKC1;TRMT5;LIG4;RAC1;INSR;CAVIN1;MT-TF;SHH;ABCB4;PPP1R3A;CTNS;MT-CO1;BBS1;CNGA1;PTPN1;TCF7L2;NDUFA6;VANGL2;IGF2BP2;TKT;CAV1;PPARG;CORIN;IARS1;NDUFAF4;PLCD1;TIMMDC1;PWRN1;POLG2;FGFR1;MAPK8IP1;NCF1;CISD2;IRS2;MOG;BRCA1;NDUFAF1;TERC;MTHFR;BUD23;PDX1;GJB3;FGF8;TTC7A;MAFA;IER3IP1;AHR;MIA3;GCGR;CTC1;AEBP1;MT-CYB;RNASEH2B;MMP2;LIPE;NDN;THRB;IFT88;IFT172;EYS;DNMT1;MST1;PCNT;ENPP1;IFT140;DNAJC21;IGHG2;USH2A;PARN;BRAF;PRCD;MT-TV;DLK1;DISP1;SAG;PRPF8;BCL7B;RFC2;EIF2S3;MEN1;GATA3;LMNB2;MT-ND2;MT-ATP6;NOP10;TULP1;NDUFB9;TOM1;NPM1;NPAP1;PDE8B;NDUFAF8;MT-CO2;DNAJC30;PSTPIP1;HFE;FOS;MKKS;CLIP2;SLC30A8;NDUFV2;OFD1;MMP14;POC1A;MT-ND1;GTF2IRD1;NKX2-5;NDUFB10;RNASEH2A;ZNF513;MT-CO3;GPR35;NDUFB3;NDUFAF2;INS;DUT;PRKACA;DNASE2;MT-ND4;NAA10;PAX4;LMNA;SLC25A4;WRAP53;ARL2BP;LIMK1;NDUFA1;MT-TL1;SNRPN;MT-TS2;IMPDH1;HMGA1;NDUFB11;DNM1L;FUZ;RDH12;FKBP6;CCDC28B;NODAL;METTL27;PRPF31;NEUROD1;ELN;ABCC8;ADAR;STUB1;MAGEL2;HBB;POLD1;HJV;PSMB8;MTNR1B;CPE;ZIC2;SUFU;PAX6;POMGNT1;RP1L1;TMEM126B;REEP6;NDUFS7;MTX2;IDH3B;NDUFS8;SLC7A14;CARS1;NRL;LRAT;NHP2;KCNJ11;PTRH2;ARMC5;PRPF6;NDUFS3;STX1A;CNGB1;PNPLA6;ARHGEF18;FOXRED1;AGPAT2;TMEM270;RBP3;TP53;NDUFAF3;PNPLA2;ZNF408;AIP;NDUFV1;GNAS;GCK;LMF1;NDUFAF5;PRPF3;ARNT2;ABCA4;NDP;NDUFA11;RNASEH2C;NDUFS4;USB1;ROM1;ARL3;FOXH1;WFS1;NDUFS6;NDUFS2
324	HP_ABNORMAL_UVULA_MORPHOLOGY	0.446276	0.267216	1.04056	0.336798	DDX3X;STAG2;RYR1;CRPPA;ORC4;HAAO;SIX1;PTCH1;SMAD4;KMT2C;SERPING1;STIL;PIGW;PIGV;GNAI3;FBXO11;USP9X;SUPT16H;PPP1CB;AMMECR1;TGFBR2;EIF4A3;SMC1A;SLX4;AMER1;FANCM;IPO8;TTN;FANCL;KCNN3;TBX1;PIEZO2;SPTBN1;CUL3;RTL1;BCOR;MEG3;SMCHD1;DLL1;KAT6B;TDGF1;ERCC4;PLCH1;UBB;FANCC;POMK;CDON;MAP3K7;SELENOI;POLA1;EDN1;KCNH1;WDR35;BIN1;PLCB4;ASPH;FKTN;RPL5;HNRNPK;SPEG;SON;TGFBR1;SETD5;TGFB2;ZEB2;SMAD3;PGM1;SEC23A;BMP4;ATP6V1B2;SIAH1;LARGE1;SIX3;KIF7;PIGO;DHCR24;PALB2;EYA1;GAS1;CDH11;FANCF;FKRP;TGIF1;DAG1;RNU4ATAC;SMPD4;XYLT1;RPS23;FTO;GJA8;FANCI;KCNK9;GLI2;TGFB3;POMGNT2;PIGL;BRCA2;COL2A1;FANCB;FGFR2;PI4KA;FANCA;PTDSS1;ALG9;ROR2;CDC6;RFWD3;TBCE;POMT1;FLNA;TBX22;SHH;COL4A1;IGBP1;FGF10;B4GAT1;PGAP3;PGAP1;RXYLT1;GJA5;XRCC2;FGFR1;SATB2;BRCA1;FGF8;KIF14;COL11A1;ORC1;GRHL3;AEBP1;GMNN;SMS;ORC6;STAC3;METTL23;FGFR3;IFT140;TXNL4A;GLI3;DLK1;DISP1;TMEM231;DDX59;HYLS1;RAD51;B9D2;TCTN3;FANCG;BRIP1;RAD51C;BGN;POGZ;POMT2;NXN;B3GALNT2;PRR12;SNRPN;COL11A2;DHCR7;SMARCD1;CDC45;NODAL;FANCE;HYAL1;SLC39A13;SHMT2;DLG3;MAD2L2;CDT1;ZIC2;IRF6;RECQL4;POMGNT1;ALG3;B4GALT7;PGAP2;MYL11;FANCD2;RPS28;CHD4;UBE2T;TP63;FOXH1
325	HP_ABNORMAL_ATRIOVENTRICULAR_VALVE_PHYSIOLOGY	0.44819	0.262838	1.03967	0.347475	ACTC1;RPL3L;IFNGR1;ADAMTS19;C4A;MYH7;TBX20;TLL1;HAAO;IL23R;SMAD4;MAPK1;LMOD2;TLR4;CLIC2;PLD1;FHOD3;DZIP1;TAB2;MEFV;RAF1;IL6ST;GTF2I;KLRC4;ARSB;POLG;ATRX;RPS6KA3;PPP1CB;GATA6;ABCG8;PYROXD1;GATA4;PCSK9;GNPTAB;ABCG5;SLC25A24;TNNI3;TTC26;MYL2;PRDM16;SCN5A;MYSM1;ZMPSTE24;ZNF148;HADHB;ADAMTS10;MAP3K7;NOTCH2;CRYAB;DNMT3A;MYH6;CTCF;TPM1;NEK1;HADHA;DVL3;FBN2;BAZ1B;ANKRD11;NF1;RPL5;KIF20A;HCCS;LTBP2;GNS;ERAP1;SMAD3;CHST3;FHL1;RAD21;TWNK;APOB;MLXIPL;GJA1;EIF4H;DCHS1;MYCN;ARL6;GTF2IRD2;ABCC6;CSGALNACT1;ALPK3;CBL;WDR37;SLC22A5;TBL2;MEGF8;FAS;GPR101;GLB1;MCTP2;CCR1;XYLT1;SKI;RSPRY1;LOX;VPS37D;PIK3R2;TGFB3;HEXB;PRKAR1A;CCND2;TLR7;UBE2A;FKBP14;DTNA;PKD1;COL5A2;IRX5;NCAPG2;NONO;FNIP1;FBN1;ALG9;VPS33A;FLNA;B3GALT6;AKT3;MYPN;AGA;RIT1;SDHD;COL5A1;IL10;FAR1;ZIC3;PDSS1;GLA;ALDH18A1;COL1A1;DLL4;NCF1;COL1A2;BUD23;DSE;FBLN5;CITED2;IL12A;UBAC2;SCO2;MAN2B1;SGO1;HLA-B;CDH2;BCL7B;SYT2;RFC2;LDLRAP1;LZTR1;CHST14;NOTCH1;DNAJC30;TXNDC15;NKAP;STAT4;CLIP2;RNF2;GTF2IRD1;NKX2-5;FLNC;LMNA;EXOSC5;BGN;DAXX;SURF1;ADAMTSL2;LIMK1;LDLR;ATP6V1E1;NDUFB11;XYLT2;COX6B1;FKBP6;METTL27;IL12A-AS1;COA6;ELN;PRG4;DOHH;MTX2;SOX5;ATP6AP1;TNNT2;COX7B;STX1A;BANF1;TMEM270;G6PC3;RPS19;IDUA;NDUFAF3;AIP;TAFAZZIN;HEPHL1;NDUFB8;NDUFS2
326	HP_DUPLICATION_OF_HAND_BONES	0.451804	-0.289259	-1.16279	0.117978	TOGARAM1;TBX3;HOXA13;CEP19;TFAP2B;PAH;RPGRIP1;BBS9;PRKACB;BMPR1B;CSPP1;JMJD1C;BBS4;LEMD3;GPC4;MAP3K20;HESX1;PIK3CA;SCAPER;ACOX1;CHSY1;CHD7;TBX1;CEP104;KIAA0825;DACT1;DYNC2H1;BCOR;CFAP418;PROP1;ABCA12;ARL13B;TOPORS;CC2D2A;BBS12;FANCC;LZTFL1;GPC3;ZNF141;ALX3;ADA2;CPLANE1;SETBP1;RAB23;IFT80;TMEM67;CANT1;BBS7;WASHC5;FLII;HOXD13;NEK1;WDR35;TTC21B;EVC;SALL4;RPL5;NUP107;SALL1;TTC8;DYNC2LI1;WDPCP;TGFBR1;INTU;MBTPS2;AHI1;BBS10;DYNC2I1;DYNLT2B;GJA1;KIF7;CBY1;TCTN1;ARL6;GLI1;ZNF423;CEP290;MEGF8;TRIM32;SEC24C;MAFB;EVC2;IFT27;RNU4ATAC;NSD2;TWIST1;FAM149B1;C2CD3;KIAA0586;LHX3;RPS7;WNT5A;FLI1;RPL15;LHX4;GJA8;CD96;GLI2;MKS1;PIK3R2;SC5D;CCND2;RPS29;EFTUD2;BHLHA9;LMBR1;FANCB;PTEN;CEP120;IQSEC2;FGFR2;RPGRIP1L;FANCA;KATNIP;BLM;RREB1;BBS2;TSR2;ROR2;RPL35A;ZNF699;RPS15A;EXTL3;NPHP1;ESCO2;SMO;PHF8;RPS24;TFAP2A;FLNA;SHH;AKT3;RPS20;PIBF1;CIBAR1;FGF10;BBS1;TMEM107;ZIC3;WDR19;GJA5;RPL31;TMEM218;RPS26;RPL35;POU1F1;HEATR3;LBR;RPL11;RPS27;GDF5;RPL27;PDE6D;IFT172;WNT7A;BBIP1;FGFR3;KIAA0753;ARMC9;IFT140;SMOC1;GLI3;TMEM231;FLNB;DDX59;SH2B1;RAI1;HYLS1;TXNDC15;NELFA;MKKS;TMEM237;UFD1;RPS10;PPP2R3C;OFD1;RPL18;B9D2;TCTN3;IFT74;DVL1;BBS5;PRKACA;NAA10;COMT;GATA1;DHCR7;CDC45;HIRA;CCDC28B;B9D1;FANCE;TMEM216;TCTN2;SDCCAG8;DYNC2I2;OTUD5;CPLX1;SHMT2;CHN1;PUF60;ARVCF;CEP41;ACTB;CCDC22;SUFU;PIGG;RPS17;RBM10;LETM1;PORCN;EBP;FGFRL1;CTBP1;ACTG1;PNPLA6;FANCD2;RPS28;RPS19;EFNB1;RPL26;INPP5E;TMCO1;UBE2T;DEAF1;PLAA;TMEM138;SCNM1;TBX5;SF3B2;ARL3
327	HP_ABNORMAL_THUMB_MORPHOLOGY	0.452629	-0.270757	-1.14278	0.0838207	L1CAM;ALX4;MYBPC1;RSPO2;HOXA13;NEK9;CREBBP;PAH;ZNF462;CRPPA;NEB;RET;VPS35L;RPGRIP1;EP300;SIN3A;PTCH1;BMPR1B;CSPP1;NIPBL;CLIC2;PIGF;RLIM;ALG12;USP9X;ANKLE2;RRAS2;SNIP1;ADH5;GPC4;SUZ12;DLX5;GTF2I;KDM1A;CNOT1;EIF4A3;FRAS1;REV3L;TAPT1;SMC1A;KLHL41;GATA4;SLX4;CDC42;SEMA3D;ACAN;FANCM;CHSY1;EDNRB;ERBB2;CHD7;WDR73;FANCL;LIFR;KCNN3;RB1;CILK1;TTC26;BPTF;DACT1;CUL3;RTL1;DYNC2H1;BCOR;MEG3;ACVR1;PRKG2;KAT6B;ERCC4;CC2D2A;FANCC;MGP;GPC3;SYNE1;TRIO;PTCH2;PKDCC;ADA2;CPLANE1;SETBP1;RAB23;ADAMTS10;IFT80;TMEM67;MAP3K7;CANT1;APC;DPH2;HOXD13;ADNP;MIR17HG;KCNH1;NEK1;FGF9;DVL3;WDR35;FBN2;BAZ1B;ANKRD11;GNB1;PIGB;LMOD3;SALL4;ATP7A;RPL5;NUP107;SALL1;LTBP2;BMP2;KLHL40;SEMA3C;SON;NSD1;PSMD12;ECE1;TBC1D24;ZEB2;WIPI2;INTU;CHST3;SLC9A6;BMP4;ATP6V1B2;RAD21;DYNC2I1;SIAH1;MLXIPL;GJA1;KIF7;EIF4H;ZMYM2;SLC26A2;MGAT2;SOX9;TCTN1;FIG4;MYCN;PRKD1;GLI1;ERBB3;PALB2;GTF2IRD2;OTUD6B;CEP290;NOG;SUMF1;PCGF2;RFT1;TBL2;MEGF8;FANCF;EPB41L1;MAFB;BMPR1A;IHH;RNU4ATAC;NSD2;BRD4;SMPD4;TWIST1;PCDHGC4;COL6A1;XYLT1;CHST11;RPS7;WNT5A;MAN2C1;SRCAP;HNRNPR;RPL15;GJA8;FANCI;VPS37D;MKS1;RELN;SMC3;ALG13;NRTN;NALCN;RPS29;DHODH;EFTUD2;TPM2;BHLHA9;BRCA2;KNSTRN;LMBR1;COL2A1;FANCB;B3GLCT;PTEN;ADGRG6;FGFR2;RPGRIP1L;RUNX2;NONO;FANCA;FBN1;COL6A2;GDNF;ALG9;TSR2;ROR2;RPL35A;ZNF699;RPS15A;TPRKB;EXTL3;RFWD3;NSUN2;COL12A1;ESCO2;SMO;PHF8;RPS24;MED12;LIG4;TFAP2A;FLNA;PIK3CD;SHH;B3GALT6;AP4M1;RPS20;FGF10;MSL3;LRP4;TMEM107;COL6A3;ZIC3;ALDH18A1;GJA5;MSX2;PTH1R;XRCC2;ATAD1;RPL31;MYH3;FGFR1;RPS26;NCF1;RPL35;NKX3-2;INPPL1;SATB2;BRCA1;BUD23;DSE;HEATR3;FBLN5;SVBP;RPL11;BAP1;FZD2;ZC4H2;RPS27;GDF5;ACTA1;RPL27;PQBP1;SPART;PCNT;FGFR3;CRIPT;SMOC1;GLI3;DLK1;TMEM231;BCL7B;GPKOW;RFC2;FLNB;LMNB2;CHST14;HYLS1;DNAJC30;NUP133;TOR1A;NPR3;TXNDC15;NELFA;TMEM237;CLIP2;TP53RK;RPS10;PPP2R3C;EZH2;OFD1;RAD51;RPL18;B9D2;TCTN3;GTF2IRD1;NDE1;MEIS2;HDAC8;PLXND1;RIPK4;OPA3;TNNI2;FANCG;DVL1;BRIP1;WDR4;NAA10;RAD51C;POGZ;NXN;LIMK1;GATA1;HPGD;DHCR7;EED;CDC45;VAC14;DNM1L;FKBP6;METTL27;B9D1;FANCE;TMEM216;TCTN2;ELN;DYNC2I2;CWF19L1;STUB1;CPLX1;ABCD1;SHMT2;CHN1;PUF60;MAD2L2;EXOSC9;PHGDH;LONP1;ACTB;BICRA;DHX30;OSGEP;SUFU;RBM8A;RECQL4;H3-3A;PACS1;ALG3;PIGG;RPS17;EDN3;MED25;EXOSC2;LAGE3;B3GAT3;LETM1;PTRH2;TNNT3;FGFRL1;STX1A;CTBP1;ACTG1;MYL11;FANCD2;RPS28;TMEM270;G6PC3;RPS19;RPL26;ECEL1;UBE2T;GNAS;SREBF1;TBX5;KATNB1;SF3B2;TP63;ERCC1;SF3B4;LAMA5;COG7;CRLF1;PYCR2;FIBP
328	HP_ABNORMALITY_OF_THE_TESTIS_SIZE	0.453318	0.259986	1.03712	0.353659	TOGARAM1;IL17RD;RPL10L;DMXL2;TEX15;LEP;BRCC3;MEIOB;PROKR2;IL1RAPL1;CYB5A;MAP3K1;CLIC2;CYP19A1;RLIM;RSPO1;HESX1;FLRT3;THOC2;ATRX;AKT1;PROK2;GATA4;PMM2;SLX4;TAF4B;UPF3B;FANCM;LEPR;CHD7;FANCL;WT1;OCA2;CUL4B;CYP11B1;CFTR;SLC29A3;PROP1;PDE11A;ERCC4;H4C5;FANCC;HS6ST1;CCDC141;FGF17;NDNF;MAP3K7;POLA1;TACR3;ALMS1;XPC;WRN;NF1;NR5A1;TEX11;DNAJC19;RAB18;PNLDC1;SYCP3;C14orf39;WDR11;FEZF1;CTDP1;TEX14;GDF6;MBTPS2;DCAF17;SOX9;HSPG2;PHF6;SOX3;ZDHHC9;ARL6;TYMS;LHCGR;TDRD9;PALB2;CYP11A1;FMR1;SAMD9;FANCF;DCC;VAMP7;OTX2;WWOX;KLHL10;TAC3;ERCC3;LHX4;FANCI;GLI2;DAZ4;PRKAR1A;CHRM3;TBC1D20;BRCA2;SEMA3E;GNRHR;FANCB;PTEN;DDX3Y;FSHB;FANCA;FBN1;DAZ3;KDM5C;RFWD3;KISS1;SIM1;DHX37;DAZ2;PHF8;OGT;DKC1;ZFPM2;MED12;SOX10;TSHB;ERCC5;B4GAT1;BBS1;AGA;DAZ1;HSD3B2;USP9Y;XRCC2;FGFR1;SATB2;POU1F1;BRCA1;FGF8;ANOS1;MECP2;RBMX;RPL10;NDN;PQBP1;DUSP6;FAM111A;GLI3;GBA2;DMRT3;FOXA2;ZMYND15;MCM8;XPA;GNRH1;RAD51;CCDC34;TCTN3;ERCC2;HDAC8;FANCG;SPRY4;BRIP1;AXL;NAA10;RAD51C;RNF113A;SNRPN;CUL7;ZPR1;CCDC28B;FANCE;MAGEL2;NANOS1;MAD2L2;NSMF;SOHLH1;DDB2;PHGDH;SEMA3A;CYP17A1;KCNJ6;NR0B1;FANCD2;CDKN1C;SYCE1;UBE2T;SRY;GNAS;SRA1;SLC39A4;ARX;KISS1R
329	HP_ABNORMAL_SKIN_MORPHOLOGY_OF_THE_PALM	0.453516	-0.275633	-1.16471	0.0559701	ACTC1;CYP4F22;DSC2;DES;RAPSN;ALOX12B;BAG5;DPYD;KRT14;CREBBP;DMD;PSEN1;LDB3;MYH7;ZNF462;MTOR;GATAD1;CCBE1;CAP2;GRIN1;TCF12;YY1;USF3;PEX13;EP300;ASXL2;ACTN2;PTCH1;BMPR1B;DSG2;NIPBL;PPCS;UBR7;KRT1;RSPO1;UBR1;LEMD3;ZNF292;SLCO2A1;SERPINB7;TNFRSF1B;PIK3CA;TINF2;STAG1;RAF1;AFF3;CDC42BPB;THOC2;AKT1;SASH1;RPS6KA3;KDSR;ATR;ASXL1;VPS13B;TRPS1;MAP2K1;SMC1A;SPRED2;KRAS;RBM20;TCAP;SMAD2;CHD7;GJB4;TTN;POFUT1;TAF6;LIFR;KCNN3;WAC;PIEZO2;SLC25A24;TNNI3;CILK1;LAMA3;SPTBN1;RTL1;PTPRF;PRDM16;BCOR;SCN5A;CFTR;MEG3;PEX12;TMPO;PEX1;ABCA12;ARID1B;UBE3B;ITCH;TBL1XR1;SMARCAD1;KRT2;KAT6B;KLHL24;FOXP1;TERT;TRIO;PTCH2;PEX3;PKDCC;ATP2A2;SETBP1;ALDH6A1;MAP3K7;APC;CRYAB;CDK19;MYH6;IFT57;DPH2;CARD14;ADNP;KCNH1;CTCF;TPM1;PEX2;H4C9;FGF9;POGLUT1;DLX4;ANKRD11;FGD1;FKTN;PPP3CA;LTBP1;KRT9;NUP107;PEPD;HNRNPK;IVNS1ABP;LTBP4;HCCS;SEPSECS;NGLY1;CDSN;ADAMTSL1;CHST3;MBTPS2;BMP4;ATP6V1B2;TGM1;RAD21;GJA1;PERP;ZMYM2;PEX10;AAGAB;ABCC9;FIG4;TCF4;TYMS;NEXN;PNPLA1;SMARCA2;CSGALNACT1;GJB6;PEX26;NBAS;NOG;WDR37;CD4;RTEL1;MEGF8;GPR101;CEP57;TOE1;COL14A1;KANK2;BAG3;RNU4ATAC;NSD2;BRD4;SMPD4;TWIST1;FBXO28;MCTP2;SEMA4D;XYLT1;TRAPPC11;RPS23;MRAS;TGM5;TAT;SRD5A3;BRF1;TRIM37;SDR9C7;GJA8;CD96;KCNK9;ASXL3;SMC3;SDHB;NALCN;DPH1;PLN;PIGL;TPM2;BHLHA9;COG6;SLC18A3;B3GLCT;PTEN;MAP1B;KLLN;FGFR2;NEXMIF;ZNF469;LAMA4;SHOC2;ROR2;PEX6;TAF1A;HAND2;EXTL3;ESCO2;C1R;VPS33A;EXT1;MEF2C;AQP5;DKC1;DSP;MED12;IGF1;TFAP2A;FLNA;CEP55;WNT10A;MYPN;LAMC2;CTLA4;MSL3;CD28;KRT6A;LMX1B;ITGB4;RIT1;SDHD;COL7A1;PLOD3;MYOD1;ANKRD1;PPP2CA;GJA5;SNAP29;ACVRL1;HDAC4;MYH3;CLCN7;VCL;GLYCTK;PSENEN;CAST;TERC;IFT122;SGCD;CTSB;DSE;GJB3;TSEN2;LBR;ZC4H2;CTC1;PEX5;LORICRIN;GDF5;GMPPA;SMS;RPL10;SEC23B;EHMT1;SET;MST1;FGFR3;SPECC1L;TUBA1A;NLRP1;ENPP1;PKP1;STS;SMOC1;STXBP1;PEX14;CKAP2L;PARN;AP1B1;BRAF;TNNC1;DLK1;AUTS2;NIPAL4;NOP10;KDM4B;TSEN34;NPM1;SOX18;LZTR1;CHST14;CERS3;PDHA1;PPP2R3C;OFD1;TASP1;CDK10;DIS3L2;PSEN2;NUP188;FHL2;DDX11;HDAC8;RHBDF2;KRT10;GPR35;RIPK4;PLEC;TNNI2;PIGS;GJB2;ALOXE3;NAA10;KRT6C;LMNA;FERMT1;TRPM4;WRAP53;TXNRD2;DPAGT1;NXN;GATA1;PRR12;SERPINA12;HPGD;JUP;TGDS;GNB2;VPS51;TSEN54;SDHA;GLE1;VAC14;NDUFB11;PLOD1;ATP6V0A2;DOLK;OTUD5;SLC39A13;SDHC;KRT16;CPLX1;CSRP3;IFT43;KRT6B;PUF60;NSDHL;LAMB3;MUSK;POLRMT;LONP1;SLC25A12;POMP;DOCK6;DHX30;NECTIN4;TRPV3;AAAS;SUFU;TBX4;H3-3A;PACS1;PEX11B;TMEM147;COX14;MTX2;B4GALT7;RIN2;MAP2K2;MCOLN1;KRT17;RBM10;MED25;NHP2;VPS33B;TNNT2;LETM1;CTSC;RAB11B;PORCN;TNNT3;COX7B;FGFRL1;TSEN15;CTBP1;PNPLA6;G6PC3;MYBPC3;FLG;NUP88;CIB1;COL17A1;TELO2;AIP;SLURP1;PLAA;PEX16;DSG1;USB1;TAFAZZIN;DOK7;KRT83;KATNB1;NAA20;TP63;PEX19;ARL3;TRIM8;NECTIN1;HRAS;KRT5;CSTA
330	HP_ABNORMAL_TOENAIL_MORPHOLOGY	0.454052	-0.293619	-1.14426	0.138462	TBX3;HOXA13;KRT14;RETREG1;SHOX;PRKACB;MAPK1;CRKL;PIGF;RAB3GAP1;GPC4;SUZ12;TINF2;EDAR;GTF2I;SCN9A;ARID2;KDM1A;SHANK3;WNK1;PPP1CB;TAF1;ODC1;KCNN3;CLEC7A;PPP2R5D;FLT4;ZMPSTE24;PEX1;ARID1B;CPT2;KLHL24;ARID1A;TERT;APC;KCNH1;AFF4;WLS;WDR35;SLC35D1;BAZ1B;EVC;DST;ARHGAP31;DYNC2LI1;BMP2;NSD1;TBC1D24;SMARCC2;ATP6V1B2;MLXIPL;PERP;EIF4H;ZMYM2;TYMS;GLI1;GTF2IRD2;SMARCA2;NOG;RTEL1;IFT52;RAB7A;TBL2;GPR101;EVC2;RBPJ;FTO;SOX11;VPS37D;IL17RA;DPH1;BHLHA9;RUNX2;KIF11;SHOC2;PEX6;NSUN2;SOX4;KIF1A;DKC1;EOGT;DSP;LIG4;ZSWIM6;WNT10A;MSX1;LRP4;LMX1B;ITGB4;COL7A1;VEGFC;ZIC3;WDR19;PLCD1;FGFR1;DLL4;NCF1;INPPL1;TERC;IFT122;SMARCE1;BUD23;COL11A1;CTC1;GDF5;SCO2;SET;WNT7A;CKAP2L;BCR;PARN;UMPS;BCL7B;RFC2;NOP10;NPM1;SOX18;IKBKG;NOTCH1;DNAJC30;CLIP2;EZH2;RAB3GAP2;TCTN3;GTF2IRD1;TRAF3IP2;RIPK4;GJB2;PRKACA;LMNA;FERMT1;WRAP53;CSTB;LIMK1;JUP;EED;SMARCD1;FKBP6;EIF5A;METTL27;ELN;IFT43;SMARCB1;IL17F;DPF2;DOCK6;NECTIN4;TBX4;IL17RC;NHP2;PORCN;STX1A;TMEM270;COL17A1;TELO2;AIP;SMARCA4;KRT74;USB1;EDARADD;TP63;GJC2;NECTIN1;HRAS;KRT5
331	HP_CLEFT_LIP	0.454788	0.256619	1.03714	0.323467	PAX3;ALX4;RSPO2;MASP1;DDX3X;TRRAP;WNT9B;STAG2;PROKR2;RET;NBN;FOXC2;PTCH1;MID1;SMAD4;EPG5;NIPBL;STIL;PIGV;FBXO11;YAP1;GPC4;HESX1;ANKRD17;FLRT3;PIGN;ASXL1;FRAS1;TAPT1;SMC1A;FOXF1;AMER1;CHD7;KANSL1;CILK1;GFRA1;POLR1B;DYNC2H1;BCOR;SLC29A3;PROP1;RERE;SMCHD1;DLL1;OCLN;TDGF1;CC2D2A;PLCH1;UBB;GRIP1;GPC3;ALX3;PTCH2;ADA2;CPLANE1;CDON;GREB1L;IFT80;FLII;IFT57;HOXD13;ITGA8;SPOP;NEK1;WLS;COLEC10;DVL3;WDR35;KAT5;DLX4;FGD1;EVC;FKTN;CYP26C1;RPL5;CDH1;ARHGAP31;NUP107;DYNC2LI1;INTU;SLC2A10;BMP4;CCDC32;DYNC2I1;LARGE1;SIX3;GJA1;KIF7;FGF20;GAS1;TFE3;RIC1;FKRP;TGIF1;EVC2;POLR1C;OTX2;NSD2;SMPD4;C2CD3;RPS7;WNT5A;RPL15;LHX4;GLI2;RPS29;DHODH;FAM20C;SEMA3E;B3GLCT;CEP120;IQSEC2;RPGRIP1L;KATNIP;TSR2;RPL35A;RPS15A;ESCO2;SMO;PHF8;POMT1;RPS24;MED12;TFAP2A;SHH;WNT3;B3GALT6;ZSWIM6;VAX1;RPS20;MSX1;FREM2;LMX1B;COLEC11;VANGL2;MSX2;RPL31;FGFR1;RPS26;INTS1;RPL35;CHUK;POU1F1;MTHFR;DSE;FGF8;RPL11;GRHL3;FZD2;SUMO1;RPS27;RPL27;SPECC1L;SMOC1;TBX2;TXNL4A;GLI3;DISP1;H4C3;EIF2S3;FLNB;DDX59;RAI1;FOXA2;CHST14;HYLS1;NELFA;MEOX1;RPS10;OFD1;RPL18;TCTN3;MEIS2;RIPK4;DVL1;NUAK2;RAB5IF;NAA10;GDF11;POMT2;GATA1;JUP;TGDS;POLR1D;NODAL;TCTN2;DYNC2I2;TRAPPC9;CTNND1;CPLX1;NSDHL;NSMF;PHGDH;ACTB;ZIC2;IRF6;SUFU;WNT4;PIGG;RPS17;LETM1;PORCN;FGFRL1;CTBP1;MYL11;RPS28;TCOF1;RPS19;EFNB1;RPL26;TMCO1;DEAF1;SMG9;SF3B2;TP63;SF3B4;FOXH1;NECTIN1
332	HP_SECONDARY_MICROCEPHALY	0.454858	-0.293327	-1.1459	0.134615	ATP1A2;CASK;CREBBP;PSAT1;PRORP;SLC18A2;MBD5;TRAPPC6B;SATB1;EP300;VPS50;C2orf69;ALG12;SLC39A14;PLPBP;GON7;ERCC6;NTNG1;ASNS;HNRNPH2;EMC1;PIGA;UBE3A;ATP6V1A;CERT1;ARFGEF2;SMC1A;CDC42;HSPD1;PPP1R12A;WDR73;PPT1;OCA2;PARS2;GPT2;ATP10A;FOXG1;SLC1A4;HTRA2;GLS;SCN1A;TRIO;POMK;NTRK2;GRIA2;LAMB2;ACBD5;SCN8A;ADAM22;EIF2B2;TAF2;RAB18;DEGS1;SEPSECS;PLEKHG2;CCDC88A;TBC1D24;ZEB2;NGLY1;UBA5;ALG1;PMPCB;VRK1;NDUFS1;AGTPBP1;MGAT2;DHFR;TCF4;PCDH12;WDR37;ACO2;TOE1;TBCD;WWOX;CDKL5;YRDC;RARS2;SMPD4;EIF2B4;FTO;HNRNPR;SMC3;QARS1;NAPB;EFTUD2;TBC1D20;COG6;SLC25A46;SLC25A19;DCX;GABRA5;PCLO;MFF;IQSEC2;ZNHIT3;NEXMIF;MPC1;ALG9;EXTL3;TMEM165;STAMBP;CLTC;GABRB2;GABBR2;ZSWIM6;CLP1;PAFAH1B1;BRAT1;SDHD;FAR1;PUS3;SNAP29;ERCC8;JAM3;GLYCTK;SPTAN1;TSEN2;COG1;EXOC2;MECP2;DPM1;GOT2;CLPB;EIF2B1;COQ9;SLC2A1;EIF2B5;TSEN34;VPS11;AMPD2;VPS53;RAB3GAP2;TRAPPC2L;RNASEH2A;CC2D1A;RUSC2;MICOS13;FGF12;COG2;COG8;RNF113A;SNRPN;PNPO;MDH1;EIF2B3;TSEN54;ATP6V1E1;CDC45;KIF5C;SLC25A22;NACC1;ATP6V0A2;MED17;DOLK;TRAPPC9;CARS2;EXOSC8;PUF60;DPM2;CHMP1A;EXOSC9;SLC25A12;CTNNA2;CACNA1B;TUBGCP2;TRAPPC12;GRIN2A;EXOSC3;PTRH2;MFSD2A;EEF1A2;TSEN15;ACTG1;FOXRED1;LGI3;PNKP;VARS1;SLC12A5;PLAA;ARNT2;NDUFA11;RNASEH2C;CNP;COG7;PYCR2
333	HP_SARCOMA	0.455365	0.266431	1.03739	0.355263	PAX7;PAX3;KIT;NRAS;CDKN2B;REST;AXIN2;SOS1;USF3;EP300;NBN;FOXC2;PTCH1;BMPR1B;DICER1;NR4A3;PIK3CA;IL6ST;AKT1;IDH1;MAP2K1;CDKN2A;RASGRP1;KRAS;PTPN11;FLCN;KCNN3;ANAPC1;WT1;RB1;MSH2;CASP10;SPTBN1;FLT4;PDE11A;TERT;PDGFRA;PTCH2;ADA2;APC;KCNH1;WRN;PDGFB;NF1;MTAP;RPL5;MLH3;MSH6;COL4A6;EPHB4;ATP6V1B2;RAD54B;FASLG;ELMO2;SPRED1;DHCR24;BUB1B;PLA2G2A;PTPN12;TAF15;CTNNB1;FAS;DCC;BUB1;BMPR1A;CEP57;BRD4;LRP1;IFNG;RPS7;EXT2;RSPRY1;CDKN2C;RPL15;ASPSCR1;SDHB;PRKAR1A;RPS29;AURKA;FAM20C;MDM2;PTEN;TSC1;DLC1;NOTCH3;KLLN;PRLR;CDKN1B;CDC73;SQSTM1;SSX2;TSR2;RPL35A;RPS15A;SMO;EXT1;FOXO1;PDGFRL;RPS24;SSX1;FLNA;RPS20;PTPRJ;MCC;TRIP13;IDH2;ABCA5;PDGFRB;SDHD;TRAF7;PTH1R;PLCD1;RPL31;COL1A1;CHEK2;RPS26;RPL35;GREM1;PRKCD;TLR2;SMARCE1;HEATR3;RPL11;BAP1;RPS27;GDF5;MC1R;RPL27;SEC23B;NF2;SRC;NUTM1;FGFR3;BRAF;BUB3;MEN1;MLH1;KEAP1;PDE8B;RPS10;RPL18;TSC2;FAM20A;CCND1;EWSR1;ANTXR2;PRKACA;LMNA;CDKN1A;GATA1;SDHA;SDHC;SMARCB1;BAX;SUFU;RECQL4;COL4A5;RPS17;KRT17;RPS28;RPS19;RPL26;TP53;GNAS;SLC22A18;FH;GJC2;HRAS
334	HP_ABNORMAL_SCALP_MORPHOLOGY	0.456574	0.240797	1.03589	0.291759	RBBP8;XRCC4;ALX4;APC2;MMP1;CCNK;ZIC1;NRAS;DSG4;KRT14;CREBBP;RALGAPA1;MBD5;IFIH1;USP8;STAG2;GDF3;AXIN2;SOS1;TCF12;HUWE1;FRMD4A;SATB1;EP300;NBN;SIN3A;CDK13;DCLRE1B;MID1;MAPK1;ZBTB20;NIPBL;USP48;PIK3C2A;NTRK1;ALG12;UGP2;UBR1;RRAS2;RAB3GAP1;SPEN;SLCO2A1;ALX1;TINF2;RAF1;TECPR2;ARID2;ANKRD17;CDC42BPB;KDM1A;EMC1;ATRX;PPP1CB;SYT1;LPAR6;ITGB6;ATR;ASXL1;CBS;FRAS1;VPS13B;ADAM17;TWIST2;TRPS1;MAP2K1;SMC1A;APCDD1;SPRED2;KRAS;ODC1;IPO8;PTPN11;HLA-DRA;TAF6;KCTD1;KCNN3;CLCN3;SLC25A24;MED13L;PIGK;SETD2;LAMA3;DOCK7;POLR1B;SLC29A3;RERE;ALG11;PEX1;MAPRE2;ARID1B;SLC9A7;TBL1XR1;KAT6B;H4C5;KLHL24;ARID1A;NFIX;TERT;SOS2;ALX3;TRIO;GNE;ADA2;PLK4;TBX15;MAP3K7;NOTCH2;APC;WASHC5;LRP2;MYO18B;DPH2;ADNP;KREMEN1;SPOP;KCNH1;WRN;WLS;TTC5;DLX4;ANKRD11;FGD1;IGF1R;NF1;NR3C1;SALL4;RAB18;RPL5;CDH1;PTPN22;PEPD;CENPE;UBA2;RBL2;MAF;CLDN1;NSD1;SETD5;PRDM13;CHRNG;SPINK5;TBC1D24;SMARCC2;KRT25;INTU;GDF6;CDSN;CHST3;MBTPS2;ATP6V1B2;RAD21;HYOU1;GJA1;SPRED1;MGAT2;ABCC9;HSPG2;FIG4;TRMT10A;PRKD1;SMARCA2;GJB6;PPP1R15B;CBL;RTEL1;CDH23;PCGF2;MEGF8;FAS;SLC12A6;FKRP;CEP152;MAFB;LIPH;KANK2;POLR1C;RNU4ATAC;NSD2;BRD4;SMPD4;TWIST1;CACNA1C;DSC3;POLR3A;SPATA5L1;RPS7;MRAS;BSCL2;NEPRO;SRCAP;FLI1;TARS1;KCNJ8;WBP11;RPL15;ERCC3;LRPPRC;SOX11;HS2ST1;SMC3;DPH1;RPS29;EGFR;TBC1D20;RPL21;ASH1L;AIFM1;UBE2A;KNSTRN;RASA2;TSC1;NOTCH3;IRX5;COL18A1;FGFR2;PI4KA;PTDSS1;ALG9;SHOC2;TSR2;RPL35A;ZNF699;RPS15A;PEX6;MAB21L1;NSUN2;SOX4;VPS33A;SMO;EXT1;PHF8;DKC1;RPS24;MED12;LIG4;IGF1;TFAP2A;FLNA;COG5;INSR;CAVIN1;PIK3CD;B3GALT6;WNT10A;RPS20;LAMC2;ADARB1;KIFBP;PGAP1;LMX1B;GTF2E2;ITGB4;COL3A1;RIT1;GTF2H5;COL7A1;HTRA1;ERMARD;CAV1;AHSG;PPARG;EPS8L3;RHOA;MSX2;DCLRE1C;RPL31;HDAC4;MYH3;ANTXR1;RPS26;MPLKIP;RPL35;CST6;BRCA1;ALDOA;SMARCE1;HEATR3;TTC7A;SVBP;OCRL;RPL11;ZC4H2;RPS27;AEBP1;GMPPA;RPL27;UROD;LSS;SLC27A4;PCNT;FGFR3;SPECC1L;PKP1;H1-4;IFT140;CRIPT;MAN2B1;TBX2;CDH2;PARN;BRAF;CNOT3;NANS;ATRIP;NOP10;SH2B1;KDM4B;SOX18;CWC27;LZTR1;ITGA3;NELFA;FOS;MEOX1;RPS10;RPL18;RAB3GAP2;NOVA2;NDE1;MEIS2;SLC35C1;STT3A;EDEM3;ERCC2;HDAC8;RIPK4;PLEC;GJB2;CDK5;LMNA;GDF11;RNF113A;TRAIP;GATA1;HPGD;JUP;THOC6;MADD;GNB2;VPS51;CPOX;SMARCD1;NUDT2;CDH3;POLR1D;VAC14;HR;XYLT2;EIF5A;CPLX1;CHN1;DPM2;SMARCB1;LAMB3;NUP85;DPF2;CENPJ;DOCK6;ACTB;CCDC22;BICRA;DHX30;NECTIN4;WNT4;RECQL4;H3-3A;PACS1;PIGG;B4GALT7;UROS;RIN2;RPS17;MAP2K2;CARS1;RRAS;KRT17;MED25;NHP2;B3GAT3;LETM1;EBP;FGFRL1;CTBP1;BANF1;ACTG1;AGPAT2;RPS28;TSPEAR;TCOF1;RPS19;EFNB1;RPL26;ARHGEF2;SNRPE;TMCO1;TP53;COL17A1;SRY;DEAF1;SMARCA4;KRT74;ECM1;SLC39A4;SCNM1;ACD;USB1;EDARADD;TP63;PEX19;COG7;ARX
335	HP_DEATH_IN_INFANCY	0.458849	0.254786	1.03494	0.342495	RPL3L;ATP1A2;SFTPB;FGA;GFAP;FGG;TRIP11;NRAS;PSAT1;ACTG2;NR1H4;SCYL2;SCN4A;PROKR2;NEB;RET;VPS35L;FGB;NADK2;PEX13;TSFM;BMPR1B;EPG5;C2orf69;PPCS;UBR1;FAN1;TFAM;MYO5B;GPC4;HESX1;PIK3CA;ERCC6;AFF3;ATRX;PIGA;PMS1;TGFBR2;VIPAS39;FRAS1;REV3L;ACOX1;PMM2;KRAS;MRPS22;LIFR;WT1;CDC40;SLC25A24;MSH2;LAMA3;MYL2;PEX12;PEX1;HTRA2;MYH11;CPT2;GRIP1;GATC;GPC3;PEX3;OAS1;CDON;LIPA;WASHC5;RMND1;EPCAM;PEX2;TMEM260;PTF1A;PIGB;LMOD3;KIF20A;PHOX2B;EFL1;LTBP4;KLHL40;WDR11;MLH3;MSH6;HDAC6;SIK1;PMS2;MBTPS2;ALG1;PPIL1;DYNLT2B;PEX10;SLC26A2;HSPG2;ROBO1;FXR1;PRPS1;TSPYL1;PEX26;ZNFX1;DLL3;GLB1;DPH5;RNU4ATAC;MRPL44;SMPD4;ALPL;GRM7;TNFRSF11A;ASCL1;FLI1;LAT;ALG14;MESP2;LHX4;CD96;ASXL3;PSAP;MYL1;CD3G;FAM20C;COG6;SLC25A46;SLC25A19;DCX;FANCB;ACAD9;ROR2;PEX6;EXTL3;LIPT2;ABCA3;NSF;CLCF1;SMO;JPH2;CRTAP;ERCC5;STAT2;LAMC2;AIMP2;FREM2;TMEM70;BRAT1;ITGB4;NFU1;POLG2;JAM3;TRMU;IKBKB;TPI1;TSEN2;STX3;TTC7A;QRSL1;OCRL;ORC1;PEX5;GDF5;SCO2;LTC4S;PQBP1;AMT;ECHS1;FGFR3;AARS2;FAM111A;CRIPT;SMOC1;PEX14;LMOD1;GCSH;DNM2;AIMP1;MLH1;GPR161;TOR1A;SUOX;TUFM;SUCLG1;ERCC2;PLXND1;COX16;PLEC;ANTXR2;NPC2;CDK5;ACADVL;LMNA;RAD51C;SLC25A4;AP1S1;COX10;FARS2;POMT2;NXN;MRPS34;COASY;MADD;DHCR7;NFS1;EMG1;TSEN54;DNM1L;MYLK;CNTN1;DOLK;BOLA3;ITPA;DPM2;LAMB3;NUP214;PET100;CCDC22;RBM8A;PEX11B;COX5A;LIPT1;SMARCD2;ATP6AP1;VPS33B;IDUA;NDUFAF3;NDUFA2;MPDU1;SNRPB;ETHE1;NADSYN1;PEX16;NDUFS4;ALG8;PEX19;ERCC1;CRLF1;KRT5;ARX;GLDC
336	HP_ABNORMAL_EYELASH_MORPHOLOGY	0.460513	-0.285428	-1.16799	0.100917	SLC3A1;PAX3;ALX4;KIT;MAB21L2;COL25A1;DPYD;DSG4;CREBBP;MBD5;STAG2;AXIN2;FRMD4A;EP300;FOXC2;ASXL2;NIPBL;FBXO11;SPEN;ALX1;TINF2;STAG1;KMT2D;EDAR;ARID2;CDC42BPB;SHANK3;SLC6A9;DNMT3B;TAF1;LPAR6;FRAS1;VPS13B;TWIST2;TRPS1;MAP2K1;SMC1A;APCDD1;KRAS;ODC1;EDNRB;HOXC13;FGF5;TAF6;KCNN3;ANAPC1;CAMKMT;SLC25A24;OCA2;EDA;DOCK7;POLR1B;SMCHD1;ZMPSTE24;DENND5A;KDM6A;ARID1B;H4C5;ARID1A;TUBGCP4;TERT;TIMM50;PLK4;NOTCH2;CANT1;KMT2A;MITF;KREMEN1;SPOP;KCNH1;CTCF;AFF4;NRCAM;DVL3;WDR35;HPDL;DLX4;NF1;PREPL;RAC3;LTBP1;CDH1;PTPN22;HCCS;LMNB1;MAF;CLDN1;SPINK5;SMARCC2;CTDP1;KRT25;MYO5A;MBTPS2;ATP6V1B2;RAD21;GJA1;MGAT2;ABCC9;HSPG2;FIG4;HID1;TYMS;KRT71;SMARCA2;CSGALNACT1;GJB6;OTUD6B;RTEL1;CSF1R;FAS;TYRP1;LIPH;TENT5A;KANK2;POLR1C;DPH5;RNU4ATAC;BRD4;DSC3;LRP1;XYLT1;POLR3A;RPS23;WNT5A;SRCAP;KCNJ8;GJA8;KCNK9;ASXL3;SOX11;SMC3;DPH1;EGFR;RPL21;IRX5;TUBGCP6;KCNK4;KIF11;DUX4;FBN1;BLM;SEC31A;SHOC2;TSR2;ROR2;ZNF699;SLC30A9;MAB21L1;SOX4;VPS33A;DKC1;DSP;SOX10;WNT10A;ZFHX4;CLP1;COL3A1;CNOT2;EDNRA;MOGS;GJA5;EPS8L3;PLCD1;FGFR1;ANTXR1;MPLKIP;CST6;SATB2;BRCA1;TERC;SMARCE1;COL11A1;ORC1;FZD2;CTC1;BMP1;PPM1B;MC1R;UROD;LSS;ST14;PKP1;PARN;BRAF;EXOC8;NOP10;NPM1;SOX18;CWC27;ITGA3;RNF2;SLC35C1;HDAC8;RUSC2;RIPK4;DVL1;GJB2;PUS1;YARS2;NAA10;LMNA;FRG1;CAMTA1;WRAP53;NXN;GATA1;PRR12;JUP;MADD;GNB2;DHCR7;KRT85;VPS51;SMARCD1;GTPBP2;CDH3;POLR1D;VAC14;HR;NDUFB11;SNAI2;DOLK;CTNND1;MLPH;DDB1;PUF60;MAN1B1;SMARCB1;CHMP1A;DPF2;PHGDH;LTBP3;BICRA;NECTIN4;RECQL4;TBX4;PACS1;MTX2;B4GALT7;COX5A;UROS;AP3B2;EDN3;MAP2K2;NHP2;EBP;COX7B;BANF1;PNPLA6;TCOF1;ARHGEF2;SNRPE;TMCO1;VARS1;SMARCA4;KRT74;MED27;USB1;EDARADD;KRT83;TP63;SF3B4;NECTIN1;KRT86;KRT81
337	HP_ABNORMAL_BASAL_GANGLIA_MORPHOLOGY	0.460893	-0.290036	-1.13936	0.133072	ADH1C;SLC30A10;PDE10A;GFAP;ATXN3;RANBP2;IFIH1;SLC19A3;OPHN1;GFM1;LRRK2;CYB5A;NADK2;CSPP1;C19orf12;CA2;SPG11;SAMHD1;SNCAIP;ERCC6;JAM2;SYT1;ASPA;IDH1;ATR;TBCK;AP1S2;VPS41;PDHX;PLA2G6;TIMM8A;VPS13A;HIBCH;FOXP2;CP;ACVR1;SUCLA2;COQ2;EIF2AK2;CPT2;ERCC4;TUBB3;PDSS2;CNTNAP1;SNCA;SLC2A3;CASR;NR4A2;MRM2;NEK1;PDGFB;MMUT;AUH;DNAJC19;OPA1;FASTKD2;ZEB2;SLC46A1;PRKN;HTT;TREM2;VRK1;GJA1;NDUFS1;SLC44A1;MT-ND3;TYROBP;TBP;DLAT;SLC20A2;MAPT;RFT1;MYORG;COQ8A;GLB1;CYP2U1;IMPDH2;PSMG2;KIAA0586;LSM11;POLR3A;MT-ND5;BSCL2;PNPT1;ERCC3;LRPPRC;MT-TH;ALG2;AIFM1;SLC25A46;DCX;MT-ND6;MFF;MT-TW;ATXN2;POLR2A;FTL;TBCE;KMT2B;MT-TT;MT-TF;KCNQ2;CYB5R3;FBXO7;CYP27A1;MT-CO1;NDUFA12;PDGFRB;HTRA1;NDUFA4;ERCC8;HSD17B10;ATP13A2;GSX2;PRNP;RNASEH2B;SCO2;CLPB;ECHS1;FAM111A;TUBA1A;GLI3;XPR1;MT-TV;NANS;GATA3;MT-ND2;MT-ATP6;VPS11;TUBB2B;PDE8B;MTFMT;PDHA1;MT-CO2;NDUFV2;GTPBP3;SUCLG1;MT-ND1;FA2H;NDUFA10;NDE1;NDUFA9;RNASEH2A;JPH3;MT-CO3;TK2;NDUFAF2;NUP62;NDUFAF6;PANK2;MT-ND4;TUBB;SURF1;WDR45;FARS2;VPS16;GCH1;MT-TL1;COASY;MT-TS2;SDHA;NUDT2;GTPBP2;DNM1L;GNA11;GLUD2;MICU1;NDUFA13;ADAR;PET100;LONP1;PSMB8;NDUFS7;FDXR;TACO1;LIPT1;NDUFS8;COX15;GCDH;NDUFS3;FOXRED1;ISG15;NDUFAF3;NDUFA2;NDUFV1;GNAS;ETHE1;NDUFAF5;MECR;RNASEH2C;NDUFS4;ATXN8OS;NDUFB8;NDUFS2
338	HP_OPHTHALMOPARESIS	0.461015	-0.283123	-1.16552	0.0905433	MTTP;IMPG2;CHAT;RAPSN;MAK;COL25A1;NRAS;ATXN3;SCN4A;KCND3;MYH7;SLC19A3;RYR1;MTOR;KIAA1549;PDE6A;NEB;GRIN1;CA4;PROM1;RHO;RGR;CDHR1;ACTN2;CHRNE;MERTK;KLHL7;MYO9A;RP2;GABRA3;MAP3K20;PIK3CA;SNRNP200;CACNA1S;POLG;AKT1;SCAPER;REV3L;KLHL41;ANGPTL6;KRAS;NR2E3;ATXN7;TGFBR3;TTN;IDH3A;HLA-DRB1;PIEZO2;PHOX2A;MCM3AP;MTRFR;MYL2;RPGR;CFAP418;KIF21A;SLC5A7;PCYT1A;SUCLA2;MT-TE;TOPORS;DHDDS;KCNJ18;TUBB3;DNA2;SYNE1;TERT;ADA2;ATXN1;UGT1A1;KIZ;LAMB2;HGSNAT;IMPG1;BEST1;ITGA7;RP9;BIN1;HPDL;PDGFB;FAM161A;LMOD3;RNASEH1;SALL4;CRB1;PTPN22;MYH2;TTC8;MT-ATP8;DHX38;KLHL40;SPEG;OPA1;CHRND;TPK1;CRX;PDE6G;SLC9A6;CHRNA1;MYF6;AHI1;RLBP1;TWNK;NDUFS1;AGBL5;ARL6;LAMA2;NOTCH2NLC;GUCA1B;MT-ND3;TSPYL1;PRPH2;AFG3L2;CDH23;MAPT;MAFB;TOP3A;ADPRS;CLRN1;MT-TC;TUB;MT-ND5;EARS2;PDE6B;RP1;SPATA7;SDHB;SEMA4A;LRP12;PRPF4;NSUN3;MT-TH;TPM2;MYF5;RPE65;SLC18A3;P4HA2;SELENON;GFPT1;MT-ND6;MFF;FSCN2;MT-TW;MTM1;ATXN2;MT-TN;ACADS;PCARE;NEK2;APTX;BBS2;HACD1;CERKL;DHX37;SMO;MT-TT;RRM2B;MT-TF;AKT3;ZFHX4;MT-CO1;CHRNB1;NDUFA12;LRP4;THSD1;COLQ;BBS1;CNGA1;COL3A1;SDHD;NDUFA4;LIG3;TRAF7;RILPL1;POLG2;CISD2;MYMK;SMARCE1;BAP1;AHR;MT-CYB;ACTA1;AK9;NF2;SCO2;IFT88;IFT172;PABPN1;MGME1;EYS;SLC52A3;ECHS1;IFT140;ISCU;HLA-B;ALDH4A1;USH2A;SDHAF1;PRCD;MT-TV;VAMP1;SAG;PRPF8;ROBO3;TYMP;ATN1;NAXD;SBF1;SYT2;MEN1;ATG7;MT-ND2;DNM2;MT-ATP6;TULP1;TRPV4;NUTM2B-AS1;MTFMT;PDHA1;MT-CO2;ENG;NDUFV2;OFD1;MT-ND1;FA2H;NDUFA10;NDUFA9;ZNF513;PLXND1;MT-CO3;COX16;PLEC;COL13A1;AGRN;TK2;NDUFAF2;NDUFAF6;MT-ND4;FRG1;SLC25A4;SURF1;LYRM7;ARL2BP;MT-TL1;MT-TS2;SDHA;IMPDH1;DNM1L;RDH12;VARS2;MICU1;MT-TL2;PRPF31;NDUFA13;UCHL1;STUB1;DGUOK;CHN1;SMARCB1;MUSK;SNAP25;POLRMT;PET100;SUFU;POMGNT1;RP1L1;REEP6;MTMR14;ATP5MK;NDUFS7;TCIRG1;IDH3B;TACO1;LIPT1;NDUFS8;SLC7A14;SLC25A1;NRL;COX15;LRAT;STIM1;PRPF6;NDUFS3;PMPCA;CNGB1;ARHGEF18;FOXRED1;TPM3;RBP3;NDUFAF3;NDUFA2;ZNF408;AIP;NDUFV1;NDUFAF5;GIPC1;PRPF3;ABCA4;C1QBP;NDUFS4;DOK7;ROM1;ARL3;WFS1;NDUFB8;NDUFS2;HRAS
339	HP_ABNORMALITY_OF_HAIR_TEXTURE	0.461955	-0.293161	-1.13556	0.140684	DSC2;ALX4;NRAS;DSG4;MTOR;SOS1;SIN3A;CDK13;SMAD4;RLIM;CCDC47;USP9X;RRAS2;SUZ12;GON7;ERCC6;TINF2;RAF1;EDAR;HNRNPH2;RPS6KA3;PPP1CB;LPAR6;DPYSL5;ATP6V1A;CBS;CERT1;TWIST2;TRPS1;MAP2K1;SPRED2;GNPTAB;KRAS;PTPN11;KCTD1;KANSL1;SLC25A24;EDA;HPD;PYCR1;ZMPSTE24;SGSH;SLC7A7;ARID1B;SNX10;KAT6B;H4C5;NFIX;SOS2;NOTCH2;HGSNAT;ALMS1;AFF4;WDR35;TTC5;C18orf32;ATP7A;SON;NSD1;GNS;SPINK5;KRT25;CDSN;SEC23A;DCAF17;TRNT1;GJA1;PERP;TRMT10A;KRT71;SMARCA2;GJB6;PPP1R15B;NBAS;CBL;SUMF1;LIPH;KANK2;RNU4ATAC;GAN;RPS23;MRAS;BRF1;TARS1;ERCC3;SIN3B;PIGL;GUSB;RPL21;RASA2;PTEN;NOTCH3;TCHH;SHOC2;TGM3;ASL;NSUN2;AHCY;VPS33A;AARS1;DSP;MED12;LIG4;FLNA;SMARCAL1;WNT10A;MSX1;GTF2E2;PADI3;COL3A1;RIT1;GTF2H5;PLOD3;EPS8L3;ERCC8;CLCN7;MPLKIP;SATB2;IFT122;HEATR3;SVBP;OCRL;PQBP1;ST14;PCNT;BRAF;ATAD3A;LZTR1;IKBKG;ITGA3;SUOX;EZH2;OFD1;ERCC2;RIPK4;NAA10;RNF113A;CSTB;PRR12;JUP;GNB2;KRT85;EED;GTPBP2;ATP6V1E1;CDH3;NAGLU;TNFSF11;HR;SCUBE3;ATP6V0A2;ABCD1;IFT43;PHGDH;BCS1L;NECTIN4;TCIRG1;TMEM147;FOCAD;MAP2K2;GATAD2B;CARS1;RRAS;KRT17;PORCN;EBP;EFNB1;TMCO1;DEAF1;KRT74;SREBF1;EDARADD;KRT83;TP63;TRIM8;NECTIN1;HRAS;KRT86;KRT81
340	HP_ABNORMALITY_OF_RETINAL_PIGMENTATION	0.465215	0.243828	1.03288	0.313646	MTTP;RIMS1;KCNJ13;IMPG2;CNGB3;TTLL5;MAK;ZFYVE26;CEP19;AIRE;CLCC1;SLC19A3;CACNA2D4;LCA5;CHM;KIAA1549;PDE6A;NMNAT1;TNFRSF11B;CA4;PROM1;CYP4V2;RHO;PEX13;RPGRIP1;BBS9;RGR;CDHR1;EPG5;MERTK;KLHL7;BBS4;SLC24A1;RAB3GAP1;RP2;MFSD8;ERCC6;SNRNP200;POLG;AKT1;RPS6KA3;SCAPER;CBS;VPS13B;ACOX1;CFI;USP45;VPS41;CLN3;LRIT3;NR2E3;EDNRB;FLCN;ATXN7;IDH3A;GRK1;CLCN3;ALDH3A2;ADAM9;PIEZO2;OCA2;TRPM1;RPGR;DYNC2H1;CFAP418;PEX12;CP;ALDH1A3;PCYT1A;PEX1;ARL13B;TOPORS;DHDDS;GNAT1;RNF216;RD3;ERCC4;CACNA1F;BBS12;TRAF3IP1;PRDX1;LZTFL1;TUBGCP4;ISCA1;TTPA;HADHB;PEX3;PLK4;ALDH6A1;IFT80;KIZ;APC;BBS7;SELENOI;PDE6H;HGSNAT;IMPG1;MITF;ALMS1;BEST1;MMACHC;PEX2;WRN;GNB3;HADHA;RP9;TTC21B;FAM161A;POC1B;CNNM4;PHYH;RNASEH1;TAF2;CRB1;RAB18;PEPD;TTC8;MT-ATP8;DYNC2LI1;HCCS;DHX38;WDPCP;AMACR;RDH5;NGLY1;GDF6;CRX;PDE6G;INVS;CNGA3;GUCA1A;AHI1;BBS10;RLBP1;TWNK;DYNC2I1;LARGE1;ELMO2;PRSS56;NDUFS1;DRAM2;PEX10;SLC6A6;AGBL5;ARL6;NOTCH2NLC;GPR179;GUCA1B;MT-ND3;PEX26;PRPH2;CEP290;SUMF1;TYR;MFRP;CTNNB1;IFT52;MORC2;SLC12A6;TRIM32;FKRP;SOX2;IFT27;OTX2;RNU4ATAC;NYX;CLRN1;TUB;SIX6;POLR3A;MT-ND5;TNFRSF11A;PDE6B;RP1;TRIM37;ERCC3;SPATA7;MKS1;SDHB;SEMA4A;GNAT2;PRPF4;MT-TH;TBC1D20;RPE65;TUBB4B;JAG1;PTEN;MT-ND6;FSCN2;CEP120;MT-TW;GUCY2D;NCAPG2;PEX7;MT-TN;TUBGCP6;KIF11;LYST;PCARE;NEK2;OPN1MW;BBS2;HADH;PEX6;CABP4;CERKL;EFEMP1;NPHP1;VPS33A;RRM2B;COA8;POMT1;MED12;SOX10;MT-TF;ERCC5;OPN1LW;CTNS;MT-CO1;NPHP3;NDUFA12;AIPL1;TMEM98;BBS1;CNGA1;SDHD;PISD;RAX2;CLDN19;HKDC1;CAV1;NDUFA4;WDR19;CFH;ERCC8;IDS;GMPPB;TIMP3;PITPNM3;AHR;RAX;PEX5;MC1R;DHX16;IFT88;NPHP4;IFT172;EYS;ELOVL4;ECHS1;BBIP1;CEP164;IFT140;PEX14;USH2A;SDHAF1;PRCD;MT-TV;SAG;PRPF8;FLNB;MT-ND2;MT-ATP6;TULP1;MTFMT;GRM6;PDHA1;PDE6C;MT-CO2;MKKS;NDUFV2;OFD1;RAB3GAP2;MT-ND1;NDUFA10;ATF6;NDUFA9;ERCC2;ZNF513;MT-CO3;SLC45A2;IFT74;GSS;NDUFAF2;BBS5;NDUFAF6;PANK2;MT-ND4;LMNA;SURF1;ARL2BP;POMT2;MT-TL1;MT-TS2;SDHA;IMPDH1;CDH3;NDUFB11;HK1;RDH12;IQCB1;CCDC28B;PRPF31;SDCCAG8;DYNC2I2;NDUFA13;ARSG;CFAP410;PET100;PAX6;POMGNT1;RP1L1;REEP6;PEX11B;NDUFS7;RAB28;IDH3B;EDN3;TACO1;LIPT1;TLCD3B;NDUFS8;SLC7A14;MCOLN1;NRL;COX15;LRAT;COX7B;PRPF6;NDUFS3;CNGB1;PNPLA6;ARHGEF18;FOXRED1;FLVCR1;RBP3;UNC119;NDUFA2;ZNF408;NDUFV1;NDUFAF5;MECR;PRPF3;PEX16;MSTO1;ABCA4;NDUFS4;COX8A;PEX19;ERCC1;ROM1;ARL3;WFS1;NDUFS2
341	HP_MOTOR_SEIZURE	0.466075	-0.280098	-1.16932	0.0720887	ATP1A2;CASK;APC2;DMXL2;DPYD;RALGAPA1;PSAT1;CHD2;GRIN2B;CUX2;SLC1A2;SLC19A3;MTOR;OPHN1;GRIN1;ATP2B1;SLC6A19;GALC;SATB1;PLAGL1;WDR45B;MAPK1;VPS50;GABRB3;NARS1;NEUROD2;UGDH;YWHAG;GABRA1;MFSD8;GABRA3;HYMAI;PLPBP;PIK3CA;NTNG1;SLC38A3;SCN9A;PHACTR1;HCN4;PIGA;ASPA;UBE3A;SLC1A3;CAMK2A;SMC1A;SLC35A3;CLN3;BTD;LGI1;CLCN3;KANSL1;CDC40;ARFGEF1;SETD2;CILK1;MACF1;SPTBN1;DOCK7;SLC1A4;CUL3;RNF13;NUS1;HIBCH;LNPK;PPP1R21;PCDH19;EXOC7;ASAH1;DHDDS;NBEA;TBL1XR1;SCN1A;TUBB3;MT-TP;CHRNA4;STAT3;PLCB1;TIMM50;PEX3;POMK;SETBP1;NTRK2;GRIA2;CDK19;PURA;GABRG2;SCN8A;ADAM22;NR4A2;MMACHC;KCNA2;GAD1;DYRK1A;SLC25A15;GNB1;EPM2A;RAB18;ATP7A;PPP3CA;KCTD7;KCNA1;TUBA8;EFHC1;SEPSECS;CENPE;RBL2;NSD1;SIK1;ATP6AP2;TBC1D24;NGLY1;FBLN1;ST3GAL3;TPK1;SLC9A6;SETD1B;PPIL1;ATXN10;SLC6A1;GPHN;MGAT2;BUB1B;CELF2;HID1;HACE1;SMARCA2;MT-ND3;PCDH12;POU4F1;AFG3L2;KCNMA1;GLB1;DPH5;TBCD;RNU4ATAC;CDKL5;CACNA1C;FBXO28;MT-TI;IFNG;CHRNA2;CLN5;GRM7;MT-ND5;COQ5;SPATA5L1;MED13;PPFIBP1;SYNGAP1;SLC35A2;ALG14;RELN;SDHB;ALG13;UFSP2;HEXB;NAPB;PSAP;MT-TH;TANGO2;ALG2;GRN;KNSTRN;DCX;CLCN4;PTEN;MT-ND6;GABRA5;MFF;TSC1;MT-TW;TRIT1;IQSEC2;COL18A1;CLN8;PI4KA;ZNHIT3;NEXMIF;KCNK4;STRADA;CLCN2;CABP4;KDM5C;EXTL3;DHX37;NSF;ALDH5A1;KIF1A;CACNB4;AARS1;CSNK2A1;PIK3CD;MT-TF;GABBR2;ERCC5;KCNQ2;SMARCAL1;AKT3;KCNB1;PAFAH1B1;PGAP3;GAMT;BRAT1;HNRNPU;NECAP1;SDHD;FAR1;CACNA1D;CNPY3;HDAC4;KCNT1;GLYCTK;MTHFR;PDX1;SPTAN1;TSEN2;OGDHL;IER3IP1;CEP85L;SMS;MECP2;SAMD12;DPM1;RPL10;ADGRG1;EHMT1;DHX16;CLPB;SPATA5;GNAO1;ELOVL4;PCYT2;KCNQ5;STX1B;TUBA1A;PIGT;STXBP1;ALDH4A1;ATP1A3;MAPK10;CDH2;SDHAF1;MT-TV;PTPN23;GABRD;TMEM231;EXOC8;NAXD;NHLRC1;NPRL2;SLC2A1;NPRL3;MT-ND2;MT-ATP6;KDM4B;TUBG1;TSEN34;HCN1;PRRT2;TUBB2B;NCDN;GUF1;PDHA1;PRICKLE1;NDUFAF8;EN1;GOSR2;DEPDC5;VPS53;ADGRV1;GRIK2;TSC2;MT-ND1;NDE1;ZNF526;DNM1;RUSC2;AP2M1;PIGP;KCNT2;NEU1;INS;ATP6V0A1;MICOS13;NDUFAF6;MICAL1;MT-ND4;SRPX2;EXOSC5;COG2;KCNC2;CAMTA1;AP3D1;WDR45;RTN4IP1;DPAGT1;DALRD3;FARS2;NDUFA1;CRH;MT-TL1;PIGQ;MT-TS2;GNB2;TSEN54;MDH2;SDHA;KARS1;HK1;DNM1L;KIF5C;CIC;SLC25A22;ARHGEF9;NACC1;DOLK;ABCC8;MBOAT7;TRAPPC9;CTSD;CSNK2B;CARS2;PRDM8;CPLX1;SCN3A;DPM2;SCN1B;COX4I1;JRK;SLC25A10;FRRS1L;ACSF3;PHGDH;LONP1;SLC25A12;KCNQ3;CHRNB2;DOHH;TRAPPC12;TMX2;TMEM147;PIGM;PRUNE1;GRIN2A;SQOR;MT-RNR1;TGFB1;CAMK2B;KCNJ11;PTRH2;GCDH;D2HGDH;EEF1A2;TSEN15;ALDH7A1;NDUFAF3;PNKP;NDUFV1;NAXE;GCK;SLC12A5;DNAJC5;ACTL6B;GRIA3;HCN2;GPAA1;COX8A;CACNA1A;PYCR2;TRIM8;SCN2A;ARX
342	HP_GENERALIZED_ONSET_MOTOR_SEIZURE	0.467864	-0.295256	-1.13616	0.184959	CASK;APC2;DMXL2;CHD2;CUX2;SLC1A2;OPHN1;GRIN1;SLC6A19;GALC;SATB1;PLAGL1;VPS50;GABRB3;NARS1;NEUROD2;GABRA1;MFSD8;HYMAI;NTNG1;SLC38A3;SCN9A;PIGA;UBE3A;SMC1A;BTD;SETD2;CILK1;DOCK7;NUS1;LNPK;PCDH19;ASAH1;DHDDS;SCN1A;MT-TP;STAT3;PURA;GABRG2;SCN8A;GAD1;DYRK1A;SLC25A15;GNB1;EPM2A;KCTD7;KCNA1;EFHC1;SEPSECS;NSD1;SIK1;TBC1D24;NGLY1;SLC9A6;SLC6A1;GPHN;BUB1B;HACE1;MT-ND3;PCDH12;AFG3L2;GLB1;TBCD;CDKL5;MT-TI;GRM7;MT-ND5;COQ5;MED13;SYNGAP1;SDHB;PSAP;MT-TH;TANGO2;GRN;KNSTRN;PTEN;MT-ND6;GABRA5;MT-TW;TRIT1;CLN8;NEXMIF;CLCN2;ALDH5A1;CACNB4;PIK3CD;MT-TF;GABBR2;KCNQ2;PAFAH1B1;GAMT;BRAT1;NECAP1;SDHD;MTHFR;PDX1;TSEN2;OGDHL;IER3IP1;SMS;MECP2;SAMD12;DPM1;RPL10;ADGRG1;SPATA5;GNAO1;ELOVL4;PCYT2;STX1B;PIGT;STXBP1;MAPK10;SDHAF1;MT-TV;GABRD;EXOC8;NHLRC1;SLC2A1;MT-ND2;MT-ATP6;TSEN34;HCN1;PRRT2;PRICKLE1;VPS53;ADGRV1;MT-ND1;NDE1;DNM1;AP2M1;PIGP;KCNT2;NEU1;INS;MT-ND4;COG2;CAMTA1;DPAGT1;NDUFA1;MT-TL1;PIGQ;MT-TS2;TSEN54;MDH2;SDHA;KARS1;DNM1L;SLC25A22;ARHGEF9;ABCC8;MBOAT7;TRAPPC9;CARS2;PRDM8;CPLX1;DPM2;SCN1B;JRK;ACSF3;PHGDH;KCNQ3;TMX2;GRIN2A;MT-RNR1;KCNJ11;PTRH2;EEF1A2;TSEN15;ALDH7A1;PNKP;GCK;SLC12A5;HCN2;COX8A;CACNA1A;TRIM8;SCN2A;ARX
343	HP_TELANGIECTASIA	0.470178	-0.292649	-1.12215	0.187008	XRCC4;KIT;MASP1;RNF168;TSPAN12;USF3;UBE4B;RNF213;SMAD4;LUZP1;PIGW;PIGV;SPEN;PIK3CA;ERCC6;TINF2;ATRX;AKT1;ATR;BMPR2;FZD4;KIAA0319L;GNPTAB;HLA-DRB1;ANAPC1;ARL6IP6;CASZ1;PRDM16;SLC29A3;RERE;TMC8;ERCC4;TERT;XPC;WRN;NF1;PEPD;GNAQ;BMP2;EPHB4;SLC2A10;ELMO2;PIGO;HSPG2;TCF4;TYMS;ABCC6;ATM;RTEL1;CTNNB1;POLE;NAGA;SEMA4D;MT-ND5;SKI;ERCC3;SLC37A4;SDHB;SETX;PIGL;PDPN;PTEN;MT-ND6;KLLN;BLM;MT-ND4L;PEX6;DKC1;LRP5;GDF2;LIG4;ERCC5;WNT10A;MT-CO1;KCNAB2;PGAP3;RASA1;LMX1B;COL3A1;SDHD;COL7A1;CTSA;CAV1;GLA;PRKCZ;ACVRL1;TERC;LBR;CTC1;MT-CYB;DPM1;SEC23B;MST1;ENPP1;STXBP1;PARN;IL7;CCR6;GABRD;PCNA;MT-ND2;CYLD;MT-ATP6;NOP10;NPM1;SOX18;ACTA2;DIAPH1;IKBKG;DNAJC30;HFE;ENG;CCN2;XPA;VPS53;MT-ND1;POLH;ERCC2;STN1;MT-CO3;GPR35;IRF5;NEU1;ANTXR2;CCM2;MT-ND4;LMNA;FRG1;FERMT1;DAXX;WRAP53;TALDO1;GNA11;SDHC;POLD1;IARS2;DDB2;RECQL4;MMP23B;LIG1;NHP2;PGAP2;PORCN;TMC6;ARPC4;STING1;CIB1;UVSSA;ZNF408;NDP;USB1;NDUFS2;ARX
344	HP_ABNORMAL_TONGUE_MORPHOLOGY	0.47315	0.244947	1.03	0.323308	RBBP8;NKX2-1;MMP1;RSPO2;TRIP11;NEK9;KRT14;RALGAPA1;MBD5;CRPPA;MYMX;THRA;SLC6A19;USF3;RPGRIP1;PLAGL1;ERLIN2;MID1;MAPK1;CRKL;CSPP1;IGF2;CLIC2;PIK3C2A;PIGW;CCDC47;NEFL;GNAI3;RAB3GAP1;SNIP1;GPC4;CLTRN;HESX1;HYMAI;PIK3CA;IL6ST;GTF2I;ARSB;AFF3;CDC42BPB;ATRX;AKT1;RNF125;DNMT3B;TAF1;UBE3A;TBCK;FRAS1;VPS13B;LMBRD1;REV3L;GNPTAB;IPO8;PRKAG2;LIFR;HLA-DRB1;KCNN3;SLC25A24;MED13L;OCA2;CUL4B;TPO;FOXG1;SPTBN1;CUBN;POLR1B;RTL1;VPS13A;DYNC2H1;PROP1;RERE;MEG3;CDCA7;ZMPSTE24;ZFP57;PEX1;MT-TE;PDE11A;TOPORS;CC2D2A;H4C5;GRIP1;ARID1A;GPC3;NFIX;ALX3;GNE;POMK;CPLANE1;SETBP1;IFT80;TMEM67;TBX15;EDN1;KCNH1;MMACHC;AFF4;NEK1;DVL3;WDR35;PLCB4;BAZ1B;PIGB;SGCG;PTPN22;HNRNPK;LMNB1;GNS;SLC46A1;SBF2;BMP4;ATP6V1B2;DYNC2I1;LARGE1;MLXIPL;ALG6;KIF7;EIF4H;MGAT2;SOX9;TCTN1;FIG4;SNX14;LAMA2;GTF2IRD2;POU4F1;CEP290;SLC5A5;TBL2;MORC2;GPR101;KCNMA1;FKRP;KCNQ1;POLR1C;GLB1;OTX2;KY;FBXO28;FAM149B1;MCTP2;SLC26A4;C2CD3;LHX3;WNT5A;MAN2C1;BSCL2;FTO;TRIM37;LHX4;GSN;HS2ST1;VPS37D;MKS1;SLC37A4;SDHB;HEXB;PRKAR1A;FAM20C;GUSB;COL2A1;P4HA2;PTEN;CEP120;KLLN;RPGRIP1L;PI4KA;RUNX2;PTDSS1;TSHR;ROR2;ZNF699;KDM5C;ZBTB24;VPS33A;PRRX1;SMO;MEF2C;POMT1;BTK;FLNA;INSR;CAVIN1;TSHB;TBX22;CPSF3;WNT10A;FREM2;KRT6A;LIMS2;AGA;IYD;SDHD;COL7A1;TMEM107;FUCA1;EDNRA;CAV1;PPARG;POP1;PTH1R;ACVRL1;FDX2;NCF1;GAA;IDS;TRMU;MYMK;POU1F1;GMPPB;BUD23;HELLS;COL11A1;FZD2;AMN;ADGRG1;SEC23B;EHMT1;DUOX2;PQBP1;PDE6D;SET;SLC52A3;KIAA0753;KCNQ1OT1;FAM111A;PKP1;IFT140;MAN2B1;HLA-B;FOXE1;GLI3;BCR;DLK1;TMEM231;NFASC;BCL7B;RFC2;LMNB2;DDX59;AMPD2;DNAJC30;TXNDC15;FOS;ENG;OPTN;TMEM237;CLIP2;OFD1;NOP56;GRIK2;RAB3GAP2;B9D2;TCTN3;GTF2IRD1;NKX2-5;SLC35C1;DUOXA2;TRAF3IP2;PLXND1;NEU1;RIPK4;PIGS;DVL1;GJB2;PANK2;LMNA;FRG1;SRPX2;TG;POMT2;NXN;LIMK1;GATA1;NRXN1;PRR12;SNRPN;TGDS;COL11A2;DHCR7;PAX8;POLR1D;VAC14;FKBP6;METTL27;B9D1;TMEM216;IL36RN;TCTN2;ELN;ABCC8;DYNC2I2;CSNK2B;SDHC;SMARCB1;PSMB8;ACTB;CCDC22;DHX30;POMGNT1;ALG3;EXOSC3;RBM10;SOX5;MED25;KCNJ11;STX1A;CDKN1C;AGPAT2;TMEM270;TCOF1;ECEL1;INPP5E;IDUA;TELO2;SNRPB;AIP;SMARCA4;PEX16;SREBF1;ECM1;SLC39A4;SCNM1;ALG8;DOK7;COG7;SH3TC2;HRAS;KRT5;FIBP
345	HP_OLIGOHYDRAMNIOS	0.473627	0.263461	1.03028	0.349076	ALB;ALX4;COL25A1;H19;NEK9;DZIP1L;ACTG2;SCYL2;WNT9B;IFIH1;RET;PKHD1;SATB1;RPGRIP1;PLAGL1;CSPP1;IGF2;PIGW;PIGV;CA2;HYMAI;HNF1B;BMPER;CDC42BPB;TBCK;GATA6;CERT1;SLX4;AMER1;GNPTAB;FANCM;WDR73;FANCL;LIFR;SLC25A24;HERC2;GFRA1;ZMPSTE24;COQ2;MYH11;CPT2;ERCC4;CC2D2A;FANCC;PDSS2;GREB1L;TMEM67;LAMB2;ITGA8;BIN1;PAX2;RHAG;DYRK1A;EBF3;PHOX2B;BNC2;PBX1;HMGA2;AGT;INVS;MBTPS2;PIGO;BUB1B;SETD1A;TCTN1;FGF20;FXR1;FARSB;PALB2;CEP290;TRIP4;POR;CLTCL1;FANCF;LARS2;RNU4ATAC;ASCL1;SLC35A2;DDX6;FANCI;HS2ST1;MKS1;MKRN3;NALCN;LHX1;CHRM3;PIGL;UBE2A;BRCA2;FANCB;RPGRIP1L;FANCA;FBN1;ALG9;MYL9;RFWD3;NEK8;DSP;COG5;SEC24D;CEP55;B3GALT6;NPHP3;PGAP3;TMEM70;NDUFA6;TMEM107;ACE;IARS1;XRCC2;PWRN1;MYH3;INPPL1;GMPPB;BRCA1;TPI1;PDX1;KIF14;FBLN5;HSPA9;RHD;ERGIC1;COQ7;AGTR1;GLI3;TMEM231;ATN1;PLAG1;EFEMP2;NPAP1;TXNDC15;TMEM237;HBA1;RNF2;RAD51;B9D2;TCTN3;NDUFB7;FANCG;BRIP1;NAA10;RAD51C;DALRD3;RHCE;SNRPN;JUP;FARSA;GNB2;TALDO1;REN;MYLK;B9D1;FANCE;TMEM216;TCTN2;MAGEL2;UQCC2;PUF60;MAD2L2;DPF2;EXOSC9;DOCK6;OSGEP;WNT4;DONSON;DEF6;COX14;PGAP2;VPS33B;DHPS;FANCD2;CDKN1C;UBE2T;C1QBP;ALG8;HBA2
346	HP_VOMITING	0.473776	0.245191	1.02945	0.329741	SI;MTTP;CLCNKB;ATP1A2;ALX4;SLC12A3;KIT;GFAP;BSND;LBX1;ACTG2;CDKN2B;RANBP2;PNPLA8;STAG2;SLC19A3;RYR1;ACADM;RET;NEUROG3;GRB10;GALC;PKHD1;AQP2;CLCNKA;DBH;LPL;TREH;CTRC;SLC5A1;CDK13;MCCC1;PTCH1;DBT;BCKDHB;SERPING1;STIL;HMGCS2;PERCC1;PPM1D;MEFV;PDCD10;CARD8;NUBPL;CDC42BPB;SHANK3;SCNN1B;POLG;ATRX;SYT1;ASPA;MTHFD1;ASXL1;SLC1A3;KRIT1;SLC25A13;NR3C2;CFI;SMC1A;PMM2;KMT2E;CPS1;ATP7B;NLRC4;HLA-DQA1;BTD;GK;ANAPC1;MPI;MC2R;AASS;LAMA3;ETFDH;SPTBN1;CUBN;PHKB;HIBCH;DLL1;SLC7A7;ALG11;ESR1;COQ2;CPT2;TDGF1;PLCH1;MTRR;NFIX;PDSS2;CYP24A1;CDON;APC;LIPA;SCNN1G;EPCAM;ADNP;SLC5A6;MMUT;DYRK1A;SPP1;SLC25A15;MET;ATP6V0A4;HNRNPK;AVPR2;ASS1;FBP1;NSD1;NAGS;ZEB2;COL4A6;PGM1;SPINK1;ETFA;TWNK;SIX3;HMGCL;ACAT1;NDUFS1;TCN2;FOXP3;NOTCH2NLC;FARSB;ERBB3;ABCC6;CYP11A1;MMAA;MT-ND3;GAS1;NBAS;SCNN1A;ANO1;ZFTA;YARS1;PHKA2;GFM2;CDH23;CD55;CTNNB1;IVD;SLC22A5;HLA-DQB1;DLD;CDK8;SLC22A12;TGIF1;HELLPAR;PCCA;BCKDHA;ALPL;MARS1;GAN;MT-TC;ACAD8;MT-ND5;CLMP;CDKN2C;PNPT1;TNF;ASXL3;GLI2;SLC37A4;HNF4A;PSAP;PCCB;KCNJ1;EGFR;MT-TH;ALAD;ALDOB;MRAP;CYP11B2;MT-ND6;MT-TW;COL5A2;NEXMIF;CDKN1B;AVP;STAR;ALG9;MLYCD;ASL;HADH;RRM2B;COA8;MED12;FLNA;MT-TF;SHH;FAH;CTNS;MT-CO1;LAMC2;GAMT;ITGB4;SLC12A1;HSD3B2;NDUFA6;EDNRA;COL5A1;CAV1;GLA;LIG3;ALDH18A1;MSX2;NDUFAF4;CFH;COL1A1;TIMMDC1;FGFR1;UNC45A;NARS2;TRMU;SSR4;NDUFAF1;FGF8;STX3;FBLN5;SAR1B;MT-CYB;HS3ST6;AMN;GHSR;MPV17;TNFRSF1A;NNT;ENPP1;OXCT1;ATP1A3;OTC;BRAF;MT-TV;DISP1;SUGCT;TYMP;NAXD;MEN1;MRPS7;MT-ND2;MT-ATP6;AIMP1;NDUFB9;TOM1;SYK;NDUFAF8;ACY1;MT-CO2;HFE;STAT4;SUOX;ARG1;NDUFV2;SUCLG1;MT-ND1;NDUFB10;MT-CO3;NDUFB3;MCCC2;PLEC;ELP1;NDUFAF2;CCM2;TIMM22;KYNU;ACADVL;MT-ND4;NAA10;TXNRD2;CDKN1A;CD46;UQCRC2;NDUFA1;MT-TL1;MT-TS2;DHCR7;CPOX;RARS1;NDUFB11;KARS1;HLCS;NODAL;HPRT1;ELN;DOLK;ABCC8;DGUOK;BOLA3;UQCC2;LAMB3;NUP214;ACSF3;GALE;PHGDH;UQCRH;GALT;ZIC2;RECQL4;TMEM126B;ALG3;COL4A5;NDUFS7;MMAB;FOCAD;NDUFS8;ST3GAL5;RELA;KCNJ11;HMBS;IRAK1;D2HGDH;NDUFS3;OPLAH;FOXRED1;PPOX;SLC2A9;TP53;NDUFAF3;ETFB;AIP;CYC1;DGAT1;NDUFV1;PHKG2;NDUFAF5;F12;SMPD1;MVK;NDUFA11;NDUFS4;ALG8;STK11;CACNA1A;PYCR2;FOXH1;NDUFS6;SAA1;SLC6A8;NDUFS2;SCN2A
347	HP_ABNORMAL_FETAL_PHYSIOLOGY	0.474524	-0.276354	-1.1228	0.160156	PAX7;ATP1A2;SLC3A1;CHAT;RAPSN;COL25A1;H19;NEK9;PSAT1;SCYL2;MYH7;SLC1A2;RYR1;IKZF1;CRPPA;NEB;RET;GABRA2;TSFM;IGF2;CHRNE;NIPBL;ATP8B1;MYO9A;YWHAG;SPEN;SHQ1;MAP3K20;PLPBP;SLC13A5;SLC38A3;NUBPL;CDC42BPB;SLC6A9;PIGA;DPYSL5;TBCK;MEGF10;ATP6V1A;VPS13B;USP18;SMC1A;KLHL41;ODC1;IPO8;SYNJ1;CAMKMT;OCA2;PARS2;HERC2;TTC26;SZT2;MYL2;NUS1;SLC5A7;ZMPSTE24;DHDDS;GLDN;DNA2;SYNE1;CNTNAP1;PEX3;NTRK2;MAP3K7;SLC16A2;DNMT3A;FLII;LGI4;CDK19;GABRG2;SCN8A;CTCF;GBE1;ITGA7;BIN1;KCNA2;PREPL;GRIN2D;LMOD3;EBF3;PPP3CA;USP7;PHOX2B;KLHL40;SON;NSD1;CHRND;CHRNG;AFF2;CHRNA1;UBA5;MYF6;RAD21;NDUFS1;HSPG2;CELF2;ZBTB42;MYCN;FXR1;ERBB3;ABCC6;FGF13;UQCRFS1;MT-ND3;TRIP4;SLC25A26;CACNA2D1;DPH5;WWOX;NSD2;BRD4;FBXO28;COL6A1;SYNGAP1;ASCL1;GLRB;ALG14;MKRN3;SMC3;UNC45B;NALCN;MYL1;CCDC174;DMPK;TPM2;OSTM1;FKBP14;SLC18A3;IL2RB;SLC25A19;B3GLCT;SELENON;GFPT1;GABRA5;ADGRG6;MTM1;IQSEC2;NEXMIF;CNKSR2;COL6A2;POLR2A;ALG9;HACD1;BICD2;COL12A1;ABCD4;AARS1;SOX10;CLTC;GABRB2;GABBR2;CPSF3;ERCC5;ABCB4;MYPN;KCNB1;ASCC1;NECAP1;NDUFA6;MYOD1;COL6A3;KBTBD13;NDUFAF4;TIMMDC1;PWRN1;MYH3;CHUK;MYMK;GMPPB;NDUFAF1;RPL11;ZC4H2;IGHMBP2;ACTA1;PPM1B;NDN;ERGIC1;CLPB;KCNQ5;FGFR3;TUBA1A;ENPP1;IL1RN;ATP1A3;UBA1;TRAK1;H4C3;VAMP1;NFASC;GPKOW;SYT2;ATAD3A;MT-ND2;DNM2;NDUFB9;RAI1;TRPV4;HCN1;NPAP1;NDUFAF8;TOR1A;NELFA;NDUFV2;WDR62;MT-ND1;NUP188;DNM1;NDUFB10;HDAC8;NDUFB3;RIPK4;COL13A1;PIGS;AGRN;NDUFAF2;FGF12;NAA10;LMNA;DPAGT1;CYFIP2;DALRD3;TRAIP;NDUFA1;SNRPN;GNB2;DHCR7;GLE1;NDUFB11;DNM1L;KIF5C;PLOD1;CNTN1;MAGEL2;CPLX1;SMN1;SCN3A;MUSK;SNAP25;EXOSC9;PHGDH;CACNA1B;TMEM126B;MTMR14;PIGG;NDUFS7;FZR1;PRUNE1;AP3B2;NDUFS8;SLC25A1;GGPS1;COX15;CAMK2B;LETM1;PTRH2;EEF1A2;NDUFS3;FGFRL1;CTBP1;ALDH7A1;FOXRED1;TPM3;NUP88;TMCO1;NDUFAF3;MPZ;NDUFV1;DEAF1;EMC10;NDUFAF5;ACTL6B;NDUFA11;NDUFS4;ALG8;DOK7;NAA20;ARV1;PEX19;CACNA1A;NDUFS6;NDUFS2
348	HP_COLOBOMA	0.474727	0.253993	1.02563	0.369427	FGF3;TOGARAM1;CASK;MAB21L2;RSPO2;NRAS;DPYD;CREBBP;TRRAP;GDF3;LCA5;CRPPA;NMNAT1;VPS35L;EP300;SIN3A;PTCH1;CSPP1;NIPBL;ATOH7;PERCC1;YAP1;RAB3GAP1;KMT2D;AKT1;ATP6V1A;ASXL1;VPS13B;KRAS;CHD7;KCTD1;WAC;MED13L;CRYBA4;RB1;CEP104;SPTBN1;DACT1;TBC1D23;POLR1B;BCOR;RERE;ROR1;SMCHD1;ALDH1A3;DLL1;PCYT1A;KDM6A;ARL13B;TDGF1;CC2D2A;ABCB6;ALX3;PTCH2;POMK;CPLANE1;MPDZ;CDON;TMEM67;NOTCH2;CRYBB2;WASHC5;LRP2;EPCAM;MITF;ADNP;MMACHC;PAX2;CRYBB1;DYRK1A;ANK1;FKTN;SALL4;CRB1;RAB18;SALL1;HNRNPK;GNAQ;HCCS;DHX38;MAF;ZMIZ1;SPINT2;ZEB2;GDF6;HHAT;MBTPS2;BMP4;AHI1;LARGE1;SIX3;KIF7;CBY1;TBR1;CRYGC;TCTN1;PRPS1;ZNF423;GAS1;CEP290;WDR37;HMX1;FKRP;SOX2;TGIF1;MAFB;DAG1;POLR1C;OTX2;NSD2;C2CD3;KIAA0586;SIX6;TRAPPC11;MAN2C1;SRD5A3;FLI1;TRIM37;GJA8;SPATA7;GLI2;MKS1;ELP4;POMGNT2;PIGL;FOXE3;TBC1D20;RPE65;ALG2;SEMA3E;B3GLCT;PTEN;CEP120;NOTCH3;FGFR2;RPGRIP1L;KATNIP;CRYAA;NPHP1;ESCO2;SMO;POMT1;TFAP2A;FLNA;RBP4;TBX22;SHH;COL4A1;WNT3;IGBP1;PIBF1;B4GAT1;KIFBP;RXYLT1;CLDN19;C12orf57;FGFR1;TMEM218;INTS1;SALL2;SATB2;GMPPB;TENM3;FGF8;CENPF;GMPPA;MMP2;PQBP1;GZF1;PDE6D;CRYGD;SPECC1L;FBXW11;ARMC9;ERF;DISP1;VSX2;TMEM231;MED12L;DDX59;HYLS1;CAPN15;NELFA;TMEM237;RAB3GAP2;MMP14;B9D2;DDX11;NAA10;POGZ;POMT2;B3GALNT2;PRR12;DHCR7;POLR1D;NDUFB11;NODAL;B9D1;TMEM216;TCTN2;CPLX1;CHN1;PUF60;CEP41;HMGB3;ACTB;CCDC22;ZIC2;AAAS;SUFU;PAX6;POMGNT1;PACS1;ALG3;PIGG;EIF3F;LRAT;LETM1;PORCN;COX7B;FGFRL1;CTBP1;ACTG1;PNPLA6;TCOF1;INPP5E;TMEM138;ARL3;FOXH1;PRMT7;HRAS;FIBP
349	HP_GENERALIZED_ONSET_SEIZURE	0.47577	-0.274168	-1.11927	0.158301	ATP1A1;CASK;APC2;DMXL2;CNTNAP2;PRORP;CHD2;CUX2;SLC1A2;MTOR;OPHN1;PLP1;GRIN1;SLC6A19;GALC;SATB1;PLAGL1;CDK13;MAPK1;VPS50;GABRB3;NARS1;NEUROD2;YWHAG;GABRA1;MFSD8;GABRA3;HYMAI;PLPBP;NTNG1;SLC38A3;SCN9A;AFF3;NUBPL;PIGA;UBE3A;CAMK2A;CNTN2;SMC1A;PMM2;SLC35A3;CTNND2;BTD;LGI1;WAC;KANSL1;SETD2;GPT2;CILK1;SZT2;DOCK7;SLC1A4;NUS1;LNPK;PCDH19;ASAH1;DHDDS;NBEA;SCN1A;TUBB3;MT-TP;STAT3;YEATS2;SETBP1;NTRK2;PURA;GABRG2;SCN8A;ALMS1;GAD1;DYRK1A;SLC25A15;GNB1;EPM2A;PPP3CA;PAK3;KCTD7;HNRNPK;KCNA1;EFHC1;SEPSECS;SON;NSD1;SIK1;TBC1D24;RORB;ZEB2;NGLY1;SLC9A6;SETD1B;ATXN10;SLC6A1;GPHN;BUB1B;DHFR;TRMT10A;HACE1;LAMA2;SMARCA2;MT-ND3;PCDH12;AFG3L2;YARS1;MEGF8;KCNMA1;GLB1;TBCD;ADPRS;RNU4ATAC;CDKL5;RARS2;FBXO28;MT-TI;XK;CLN5;GRM7;MT-ND5;COQ5;SPATA5L1;MED13;PPFIBP1;KIF4A;SYNGAP1;TARS1;ERCC3;GJA8;KCNJ10;RELN;SDHB;PSAP;MT-TH;TANGO2;OSTM1;AIFM1;GRN;KNSTRN;DCX;CLCN4;PTEN;MT-ND6;GABRA5;MT-TW;TRIT1;SCARB2;CLN8;NEXMIF;SEC31A;CLCN2;FTL;CACNA1H;EXTL3;ALDH5A1;CACNB4;PIK3CD;MT-TF;GABBR2;KCNQ2;KCNB1;PAFAH1B1;PGAP1;GTF2E2;GAMT;BRAT1;COL3A1;HNRNPU;GTF2H5;NECAP1;SDHD;FAR1;GJA5;MPLKIP;SATB2;MTHFR;PDX1;TSEN2;OGDHL;IER3IP1;CEP85L;SMS;MECP2;SAMD12;DPM1;RPL10;ADGRG1;ANO10;EHMT1;CLPB;SPATA5;GNAO1;ELOVL4;PCYT2;FGFR3;STX1B;TUBA1A;PIGT;STXBP1;ALDH4A1;ATP1A3;MAPK10;SDHAF1;MARCHF6;MT-TV;GABRD;EXOC8;ADRA2B;NHLRC1;SLC2A1;ZBTB18;ATAD3A;MT-ND2;MT-ATP6;TSEN34;HCN1;PRRT2;TUBB2B;PRICKLE1;GOSR2;DEPDC5;GLUD1;EZH2;VPS53;ADGRV1;WDR62;MT-ND1;GNAI1;NDE1;DNM1;ERCC2;AP2M1;PIGP;KCNT2;NEU1;MYT1L;TK2;INS;MT-ND4;NAA10;SRPX2;COG2;KCNC2;CAMTA1;RNF113A;DPAGT1;CSTB;NDUFA1;MT-TL1;PIGQ;MT-TS2;TSEN54;MDH2;SDHA;KARS1;DNM1L;KPTN;CIC;SLC25A22;ARHGEF9;ABCC8;MBOAT7;TRAPPC9;CARS2;PRDM8;CPLX1;MAPK8IP3;DPM2;SCN1B;JRK;FRRS1L;ACSF3;DPM3;PHGDH;SLC25A12;KCNQ3;DOHH;TMX2;PIGM;GRIN2A;PIDD1;MT-RNR1;GATAD2B;CARS1;KCNJ11;PTRH2;EEF1A2;TSEN15;ALDH7A1;WDR26;NFKB2;PNKP;GCK;SLC12A5;PLAA;SMPD1;HCN2;GPAA1;ECM1;COX8A;CACNA1A;TRIM8;SCN2A;GDI1;ARX
350	HP_ACUTE_PHASE_RESPONSE	0.475966	0.26275	1.02571	0.381818	TFR2;CYP3A4;ITK;IFNGR1;CPA1;SLC4A1;KIF1B;CDKN2B;AIRE;IFIH1;RET;PRSS1;ANKRD55;TRPV6;CTRC;HMOX1;C2orf69;TLR3;STX11;MEFV;IL6ST;SLC40A1;LPIN2;GCM2;NLRC4;HLA-DRB1;TBX1;NLRP12;TTC26;CASP10;CFTR;SLC29A3;CP;SLC7A7;PIEZO1;PRTN3;HLA-DPA1;NLRP3;HAVCR2;MCM10;PTPN2;GLRX5;CASR;ADA2;PRF1;TBK1;GNAS-AS1;ELF4;CLDN16;XIAP;IL2RA;NF1;SPP1;PTPN22;TRAF3;DLST;BMP2;IL6;PDE4D;SPINK1;HLA-DPB1;PIK3CG;MAX;PHEX;ZNFX1;CD244;ITGB2;OTULIN;IL37;PRSS2;BMP6;ARPC1B;RNU4ATAC;IFNG;PSMG2;CIITA;CDKN2C;CYP27B1;SDHB;PRKAR1A;HAMP;SLC25A38;TMEM127;IL2RB;P4HA2;ADORA2A;CDKN1B;CDC73;LYST;FTL;STEAP3;LACC1;SLC34A3;TBCE;SOST;SLC22A4;UNC13D;COPA;STAT2;KL;CTLA4;SH2D1A;SDHD;CLDN19;IL10;VHL;PRKCD;CD247;MYD88;OCRL;VDR;TNFRSF1A;NLRP1;IL1RN;HLA-B;UBA1;PTH;CARD10;MEN1;CYP2R1;FTH1;SYK;PSTPIP1;HFE;STAT4;PSMB9;FAM20A;PUS1;CDKN1A;TICAM1;CPOX;MDH2;SDHA;MIF;STXBP2;IL36RN;SDHC;HBB;HJV;SLC19A1;NOD2;SLC25A11;POMP;PSMB8;BCS1L;SLC34A1;NFKBIL1;KCNN4;SDHAF2;DEF6;FOCAD;TGFB1;IRAK1;STX16;PSMB10;STING1;GNAS;MVK;PSMB4;UNC93B1;FH;TMPRSS6;PKLR
351	HP_SHORT_NOSE	0.476224	0.245756	1.02758	0.345416	PAX3;CASK;NFIA;TRIP11;NRAS;DPYD;CREBBP;TRRAP;MBD5;MOCS1;ZNF462;MTOR;MYMX;HUWE1;IL1RAPL1;SIN3A;PTCH1;TCF20;ADSL;NIPBL;PIGF;PIGV;UBR1;RAB3GAP1;GPC4;GTF2I;ARSL;BMPER;ARID2;ATRX;PPP1CB;SYT1;DNMT3B;PIGN;ATP6V1A;TRIP12;MAP2K1;TAPT1;SMC1A;GATA4;KRAS;CHSY1;PPP1R12A;LIFR;WAC;PHIP;PPP2R5D;SLC25A24;MED13L;PARS2;PLA2G6;FOXG1;SPTBN1;EDA;RNF13;PPP1R21;CDCA7;ZMPSTE24;DLL1;MN1;ARID1B;UBE3B;TBL1XR1;TDGF1;MARS2;ABL1;ARID1A;FOXP1;GPC3;NFIX;TRIO;HOXB1;SETBP1;CDON;ALDH6A1;CANT1;APC;WASHC5;FLII;LRP2;PURA;POLA1;KMT2A;ADNP;SPOP;CTCF;AFF4;NRCAM;NPR2;DVL3;SLC35D1;BAZ1B;FGD1;RAC3;DYRK1A;RAB18;PAK3;PEPD;LMNB1;BMP2;MAF;SON;CCDC88A;HDAC6;ECE1;SMARCC2;PDE4D;SLC2A10;RAD21;SIX3;MLXIPL;GJA1;KIF7;PIGO;EIF4H;PAICS;ZMYM2;DHCR24;SLC26A2;BUB1B;TRMT10A;PRPS1;GTF2IRD2;SMARCA2;GAS1;PPP1R15B;TMEM94;POR;CDH11;DDR2;TBL2;POLR1A;SLC12A6;TGIF1;CEP57;CACNA1G;BRD4;MOCS2;GLUL;RPS7;FUT8;WNT5A;RSPRY1;FLI1;CD96;ASXL3;GLI2;SOX11;VPS37D;SMC3;PRKAR1A;NALCN;SC5D;GGCX;EFTUD2;FAM20C;TBC1D20;COL2A1;B3GLCT;PTEN;IQSEC2;NCAPG2;FGFR2;ZNHIT3;NEXMIF;FBN1;AVP;ALG9;SHOC2;ROR2;ZNF699;PEX6;EXTL3;MIR140;SOX4;BPNT2;ZBTB24;VPS33A;SMO;MEF2C;KIF1A;STAMBP;FLNA;SHH;B3GALT6;ZSWIM6;CLP1;PAFAH1B1;LRP4;PGAP3;AGA;PLOD3;HIC1;CAV1;FAR1;PTH1R;MYH3;FGFR1;NARS2;MPLKIP;NCF1;INTS1;INPPL1;SATB2;MYMK;POU1F1;SMARCE1;BUD23;DSE;FGF8;COL11A1;HSPA9;FZD2;GMNN;EHMT1;WNT7A;SPECC1L;GPC6;SMOC1;PIGT;TXNL4A;GLI3;BRAF;DISP1;BCL7B;RFC2;FLNB;ATAD3A;RAI1;CHST14;DNAJC30;CLIP2;OFD1;YWHAE;VPS53;RAB3GAP2;DIS3L2;TCTN3;GTF2IRD1;GNAI1;ERCC2;HDAC8;RIPK4;PAM16;DVL1;PUS1;YARS2;NAA10;NXN;ADAMTSL2;LIMK1;SNRPN;MADD;COL11A2;GNB2;SMARCD1;GTPBP2;ATP6V1E1;PIGU;ZPR1;FKBP6;NODAL;METTL27;ATP6V0A2;TCTN2;ELN;ABCC8;TONSL;DDB1;PUF60;DPM2;SMARCB1;DPF2;IARS2;LONP1;LTBP3;ACTB;CCDC22;ZIC2;SUFU;RECQL4;GRIN2A;MAP2K2;PGAP2;KCNJ11;COX7B;STX1A;CDKN1C;TMEM270;TMCO1;ADAT3;VARS1;PLCB3;DEAF1;SMARCA4;PLAA;USB1;COG7;PYCR2;FOXH1;DCPS;HRAS
352	HP_PACE_OF_PROGRESSION	0.476539	0.239034	1.02835	0.320911	GDAP2;ADH1C;PDE10A;ATP1A1;SLC34A2;PUM1;DMXL2;COL4A3;COA7;HEPACAM;ZFYVE26;VPS13C;NKX6-2;DZIP1L;ANO5;TUBB4A;IREB2;ATXN3;KIF1B;NR1H4;PMP2;PSEN1;KCND3;MYH7;RETREG1;PNPLA8;MOCS1;RYR1;CRPPA;VWA3B;PLP1;TRAPPC6B;TNFRSF11B;PRKRA;LRRK2;WARS1;COCH;RUBCN;ERLIN2;WDR45B;CHRNE;DNAJB6;C19orf12;PINK1;DYNC1H1;NEFL;SLC39A14;ALS2;TRPC3;FAN1;SPG11;PRKCG;TFAM;DRD3;MFSD8;MAP3K20;DDHD2;SNCAIP;SCN9A;ASNS;CLCN5;WNK1;EMC1;POLG;AKT1;ATG5;CTSF;COPB2;STARD7;MAP2K1;PYROXD1;ELP2;FZD4;HSPD1;ILDR1;SYNJ1;ABCD3;TTN;WT1;CRAT;PIEZO2;GPT2;MCM3AP;PLA2G6;MTRFR;PIK3R5;VPS13A;ELOVL5;SLC5A7;ATP2B3;NPHS1;NUP160;AR;COQ2;ASAH1;KRT12;SGPL1;NLRP3;PKD2;CLDN14;PMP22;ISCA1;YEATS2;DNA2;SYNE1;ATP11A;SNCA;SMAD9;CFL2;HOXB1;ADA2;ATL1;TBK1;CRYAB;WASHC5;DIABLO;CAD;UMOD;GARS1;SCN8A;NR4A2;GRHL2;GBE1;PEX2;POGLUT1;PDYN;DARS1;HPDL;PDGFB;ITPR1;MTAP;CCDC88C;FKTN;EPM2A;RNASEH1;DDHD1;ATP7A;SGCG;DEGS1;KCTD7;RFC1;NUP107;LMNB1;GNB4;OPA1;CHRND;NIPA1;ATP6AP2;GNS;MYO1E;TBC1D24;DCTN1;DYSF;UBA5;FHL1;POLR3B;PMPCB;TWNK;VRK1;PRX;MME;ELMO2;KCNC3;NDUFS1;VLDLR;PEX10;AGTPBP1;NEFH;TMEM43;FIG4;CFHR5;SLC9A1;LAMA2;HSPB3;TBP;ACTN4;GEMIN5;AFG3L2;SLC20A2;DNAJB11;TFG;CSF1R;MFN2;MAPT;HLA-DQB1;MORC2;SLC12A6;TRIM32;MYORG;KCNK3;SPAST;BAG3;CACNA1G;KY;RARS2;SMN2;MARS1;GAN;MOCS2;COL6A1;GDAP1;LAMB1;POLR3A;KIF1C;MCM2;TNFRSF11A;BSCL2;TIA1;IRF2BPL;ALG14;TJP2;CHKB;NBEAL2;NPHS2;QARS1;TOR1AIP1;VCP;LRP12;NALCN;SETX;TEAD1;ALG2;AIFM1;GRN;CYP7B1;PLD3;GFPT1;PCLO;MFF;SPTBN2;SCARB2;INF2;CLN8;ATXN2;TUBB6;PLCE1;MTPAP;DGKE;FZD6;SQSTM1;COL6A2;APOE;COL4A4;FTL;MYOT;TBCE;KMT2B;MT-TT;ARHGDIA;KIF1A;RRM2B;SOST;LRP5;FN1;POMT1;SLC33A1;FBXO7;MYPN;AP5Z1;AIMP2;TGM6;NDUFA12;UBQLN2;LIMS2;BRAT1;PDGFRB;B4GALNT1;SEC61A1;MYH14;COL6A3;ALDH18A1;KBTBD13;ATAD1;EEF2;KCNT1;POLG2;MYMK;ATP13A2;VMA21;ADK;TXN2;SPRY2;ORAI1;PRNP;CTC1;IGHMBP2;ACTA1;PDK3;MECP2;SAMD12;DPM1;PDXK;MPV17;SGCA;CLPB;REPS1;GYG1;PABPN1;SPG21;MGME1;DCDC2;SLC52A3;DNMT1;AARS2;KCNQ4;MAG;ACER3;MRE11;NUP93;GBA2;XPR1;TRAK1;MARCHF6;HPCA;PCNA;C9orf72;TYMP;ATN1;PARK7;SBF1;NHLRC1;ISCA2;DNAJB2;LMNB2;MAPKBP1;DNM2;DNAJC6;AIMP1;NDUFB9;TRPV4;SOX18;KIF5A;PDE8B;PRICKLE1;DARS2;NUP133;GOSR2;SLC44A4;RNASET2;OPTN;VPS53;SIGMAR1;SLC6A3;NOP56;KCTD17;TPP1;FA2H;TRAPPC2L;EPRS1;FLNC;SYT14;PLEC;ELP1;TK2;NDUFAF2;TARDBP;MICOS13;LRSAM1;ANTXR2;SLC52A2;YARS2;PANK2;HSPB1;LMNA;FRG1;DAB1;IBA57;SLC25A4;SURF1;LYRM7;GRM1;DPAGT1;FARS2;MRPS34;COASY;ABHD12;NAGLU;VAC14;HK1;DNM1L;GLUD2;COX6A1;ADSS1;MED17;GJB1;TENM4;CHCHD10;NDUFA13;TMEM240;UCHL1;CWF19L1;STUB1;PRDM8;FBXO38;ABCD1;SMN1;NUP85;NUP214;EXOSC9;REEP2;CPT1C;HNRNPDL;AAAS;POMGNT1;MTMR14;TRAPPC12;COL4A5;INPP5K;ERLIN1;NDUFS7;PLEKHG5;CERS1;NOL3;TTR;PRUNE1;COQ6;AP4B1;KCNC1;PTRH2;STIM1;MFSD2A;PMPCA;HINT1;PNPLA6;COQ8B;FLVCR1;JAG2;EMD;PNPLA2;PNKP;VARS1;MPZ;NAXE;GNAS;DNAJC5;KLC2;MECR;PEX16;CCNO;RNASEH2C;RBCK1;RTN2;CACNA1A;PYCR2;ATXN8OS;XRCC1;FGF14;FAT2
353	HP_BLINDNESS	0.476553	-0.275827	-1.12744	0.127072	MTTP;IMPG2;XRCC4;GP1BA;MAK;IFNGR1;CREBBP;C4A;KIAA1549;PDE6A;CA4;PROM1;CYP4V2;GALC;RHO;TSPAN12;RGR;CDHR1;IL23R;TLR4;PLG;MERTK;ATOH7;KLHL7;RP2;MFSD8;PIK3CA;SNRNP200;MEFV;KLRC4;NUBPL;POLG;ATRX;AKT1;ASPA;SCAPER;FRAS1;FZD4;CLN3;NR2E3;ATXN7;IDH3A;PPT1;HLA-DRB1;PLA2G6;CD109;RPGR;BCOR;CFAP418;SMCHD1;TOPORS;ITGB3;DHDDS;GNAT1;NLRP3;RD3;ERCC4;CC2D2A;SCN1A;MTRR;GRIP1;TERT;POMK;ADAMTS10;TMEM67;KIZ;LAMB2;HGSNAT;IMPG1;ALMS1;BEST1;RP9;PDGFB;NF1;FAM161A;EIF2B2;FKTN;CRB1;TTC8;GNAQ;HCCS;DHX38;OPA1;TBC1D24;ERAP1;CRX;PDE6G;BMP4;AHI1;RLBP1;LARGE1;NDUFS1;AGBL5;PGK1;ARL6;PRPS1;GUCA1B;MT-ND3;ZNF423;PRPH2;CEP290;CDH23;CTNNB1;FAS;FKRP;GLB1;OAT;CLRN1;TUB;CCR1;EIF2B4;MTR;PDE6B;PITX3;RP1;SPATA7;PIK3R2;SDHB;SEMA4A;HEXB;PRPF4;PSAP;NSMCE2;RPE65;GM2A;SARDH;COL2A1;ITGA2;FSCN2;GUCY2D;KIF11;FBN1;PCARE;NEK2;BBS2;PROS1;PEX6;CERKL;DHX37;SMO;LRP5;POMT1;CTNS;B4GAT1;AIPL1;ITGA2B;FREM2;BBS1;CNGA1;NDUFA6;SDHD;IL10;TRAF7;NDUFAF4;TIMMDC1;CLCN7;C1QTNF5;GMPPB;NDUFAF1;HSD17B10;TIMP3;SMARCE1;KIF14;BAP1;AHR;CTC1;IL12A;NF2;UROD;UBAC2;PQBP1;IFT88;IFT172;EYS;EIF2B1;CEP164;IFT140;HLA-B;ATP1A3;UFM1;USH2A;SDHAF1;PRCD;SAG;TMEM231;PRPF8;MEN1;ATIC;EIF2B5;MT-ND2;MT-ATP6;TULP1;NDUFB9;PDHA1;NDUFAF8;STAT4;TMEM237;NDUFV2;OFD1;MT-ND1;NDE1;NDUFB10;ZNF513;NDUFB3;OPA3;NDUFAF2;GJB2;PANK2;NAA10;POGZ;ARL2BP;POMT2;NDUFA1;GATA1;B3GALNT2;EIF2B3;SDHA;IMPDH1;CDH3;TNFSF11;NDUFB11;RDH12;PLOD1;PRPF31;IL12A-AS1;TMEM216;HPS1;ABCD1;SMARCB1;LONP1;ACTB;SUFU;POMGNT1;RP1L1;TMEM126B;REEP6;NDUFS7;TCIRG1;FDXR;UROS;IDH3B;NDUFS8;SLC7A14;CAPN5;BTNL2;NRL;LRAT;COX7B;PRPF6;NDUFS3;CNGB1;ARHGEF18;FOXRED1;FLVCR1;RBP3;NDUFAF3;ZNF408;AIP;NDUFV1;GNAS;NDUFAF5;PRPF3;TMEM138;ARNT2;SREBF1;ABCA4;NDP;NDUFA11;NDUFS4;ROM1;ARL3;NDUFS6;NDUFS2
354	HP_DEPRESSION	0.476686	-0.271681	-1.12904	0.128846	GDAP2;ADH1C;MMP1;VPS13C;GCLC;NR1H4;CDKN2B;PSEN1;USP8;STAG2;PAH;PROKR2;PLP1;ERBB4;LRRK2;WHRN;PTCH1;MAPK1;CRKL;KCNJ2;HMOX1;USP48;GABRB3;ATP8B1;STIL;C19orf12;GSTM3;PINK1;JMJD1C;FAN1;PRKCG;GABRA1;MYO7A;TRHR;PER2;PIK3CA;SNCAIP;GTF2I;PCDH15;THOC2;POLG;ATRX;RPS6KA3;PMS1;CIB2;TGFBR2;TET3;CBS;PROK2;CTSF;WARS2;PODXL;SMC1A;CLN3;KRAS;ATP7B;CHD7;SYNJ1;SLC11A1;HLA-DQA1;PPT1;LGI1;HLA-DRB1;TBX1;AP1G1;MSH2;PLA2G6;SPTBN1;VPS13A;FLT4;CFTR;CHMP2B;SLC7A6OS;GIGYF2;DLL1;AR;PDE11A;HTRA2;COQ2;TDGF1;PLCH1;HS6ST1;CHRNA4;MATR3;DNA2;FGF17;SNCA;SLC2A3;CASR;CDON;TBK1;EPHA4;VAPB;GABRG2;EPCAM;TACR3;NR4A2;VPS35;NEK1;PDGFB;BAZ1B;NR3C1;EPM2A;PTPN22;DNAJC13;LMNB1;WDR11;ESPN;MLH3;MSH6;AMACR;MAMLD1;DCTN1;PRKN;PMS2;HTT;ATXN10;TREM2;TWNK;SIX3;MLXIPL;EIF4H;NEFH;FIG4;TCF4;EIF4G1;GTF2IRD2;PPARGC1A;GAS1;TBP;AFG3L2;SLC20A2;TAF15;CEP78;CSF1R;CDH23;MAPT;HLA-DQB1;TBL2;FMR1;GPR101;DCTN4;SEC24C;DRD2;TGIF1;HTR2A;BMPR1A;SPAST;CACNA1G;CLRN1;XK;IFNG;CHRNA2;SEMA4D;IMPDH2;MT-ND5;SGCE;TTC19;TAC3;CDKN2C;CACNA1I;GSN;GLI2;VPS37D;SOD1;RELN;PER3;SEMA4A;VCP;PRKAR1A;PSAP;IRF4;MT-TH;ALAD;GRN;GNRHR;P4HA2;CLCN4;MT-ND6;TSC1;FKBP5;MT-TW;NOTCH3;ATXN2;MT-TN;CDKN1B;SQSTM1;RREB1;CACNA1H;AOPEP;CABP4;TMEM106B;PON1;KISS1;KMT2B;MT-TT;RRM2B;PDCD1;TSHB;MT-TF;SHH;ABCB4;CYP27A1;RPS20;MT-CO1;UBQLN2;PDGFRB;COL7A1;CLN6;EDNRA;GLA;ARSA;KCNT1;POLG2;FGFR1;NCF1;CCNF;CISD2;ATP13A2;BUD23;FGF8;OCRL;PRPH;TPH2;PRNP;CEP85L;MECP2;EHMT1;CEACAM6;DUSP6;DNMT1;MST1;AARS2;UQCRC1;MAN2B1;HLA-B;ALDH4A1;ATP1A3;USH2A;BCR;XPR1;BRAF;DISP1;C9orf72;BCL7B;PARK7;NHLRC1;RFC2;SLC2A1;MEN1;DNAJC6;ANG;MLH1;PDE8B;USH1C;UNC13A;MT-CO2;DNAJC30;TOR1A;HFE;OPTN;DEPDC5;UFD1;CLIP2;GLT8D1;GNRH1;ADGRV1;TSC2;KCTD17;MT-ND1;FA2H;GTF2IRD1;SLC9A3;JPH3;MT-CO3;GPR35;TBC1D7;TK2;SPRY4;TARDBP;PRKACA;PANK2;MT-ND4;SRPX2;COMT;SLC25A4;CDKN1A;GCH1;LIMK1;CRH;MT-TL1;COASY;MT-TS2;CPOX;SDHA;GLE1;MIF;HIRA;FKBP6;GNA11;GLUD2;NODAL;MT-TL2;METTL27;FMO3;ELN;CHCHD10;ARSG;UCHL1;STUB1;USH1G;SLC6A14;DGUOK;CFAP410;PON2;JRK;ARVCF;NSMF;ABCA7;GALT;BCS1L;ZIC2;PPP2R2B;CHRNB2;ABCB11;KCNN4;PDZD7;CEACAM3;GRIN2A;AP2S1;CARS1;TGFB1;HMBS;ARMC5;ANXA11;STX1A;TMEM270;STX16;PTS;TP53;IDUA;PFN1;AIP;HNRNPA1;GNAS;DNAJC5;SMPD1;DAO;MSTO1;PON3;HARS1;SLC26A9;FUS;ATXN8OS;FOXH1;WFS1;SLC6A4;SERPINA1;CLCA4;FGF14;KISS1R
355	HP_ABNORMALITY_OF_THE_SPINAL_CORD	0.477011	0.248697	1.02585	0.355102	TRIM36;PAX3;NFIA;GFAP;ZIC1;MASP1;NRAS;NEK9;CREBBP;PSAT1;GCLC;ATXN3;KIF1B;GDF3;CCBE1;PLP1;NMNAT1;MPO;EP300;HAAO;FOXC2;CDK13;PTCH1;SMAD4;NEFL;JMJD1C;SPG11;LEMD3;PIK3CA;DDHD2;RAF1;PDCD10;GTF2I;SUPT16H;ARSL;ARSB;KDM1A;POLG;AKT1;TNXB;TGFBR2;MTHFD1;KRIT1;VANGL1;FOXF1;SLX4;AMER1;RORA;GNPTAB;DKK1;FANCM;SMAD2;PTPN11;BTD;FANCL;TBX1;KANSL1;SETD2;HABP2;DACT1;RTL1;MEG3;ARID1B;MYH11;ERCC4;MTRR;FANCC;NFIX;DNA2;GLRX5;UBAP1;PTCH2;ATXN1;RAB23;ABCA1;MAP3K7;NOTCH2;APC;WASHC5;POLA1;GALNS;KCNH1;MMACHC;TBXT;COLEC10;DARS1;BAZ1B;NF1;RNASEH1;SALL4;SALL1;TDP1;LMNB1;BMP2;UBA2;TGFBR1;CHRNG;TGFB2;TBC1D24;SMAD3;APP;FBLN1;HMGA2;GDF6;MBTPS2;ATP6V1B2;TWNK;MLXIPL;EIF4H;ZMYM2;SLC26A2;SOX9;PRPS1;NOTCH2NLC;PALB2;GTF2IRD2;KPNA3;PHEX;ZFTA;MAT2A;FXN;HMX1;CTNNB1;MFN2;LFNG;DDR2;TBL2;MORC2;FANCF;SEC24C;MAFB;DNAJC3;DLL3;GLB1;NSD2;TNFRSF11A;EXT2;NEPRO;MINPP1;MTR;FLI1;LOX;WBP11;MESP2;FANCI;VPS37D;TGFB3;SETX;MFAP5;CCT5;TLR7;FOXE3;MNX1;B2M;BRCA2;CYP7B1;COL2A1;SLC25A19;FANCB;B3GLCT;NOTCH3;COL18A1;ATXN2;PI4KA;RUNX2;FANCA;LYST;FBN1;RREB1;APOE;HNRNPH1;EXTL3;RFWD3;NSUN2;EXT1;RRM2B;SLC33A1;LIG4;FLNA;B3GALT6;CYP27A1;B4GAT1;IL11RA;RASA1;LMX1B;GTF2E2;ITGB4;COLEC11;VANGL2;HES7;FAR1;ALDH18A1;TRAF7;XRCC2;ACVRL1;PRKG1;VHL;MYH3;DLL4;NCF1;IDS;BRCA1;MTHFR;BUD23;NF2;HEY2;MAN2B1;FOXE1;BRAF;DLK1;CCL2;BCL7B;RFC2;FLNB;SH2B1;RAI1;TRPV4;ACTA2;LZTR1;IKBKG;DARS2;ACY1;DNAJC30;NELFA;HFE;MEOX1;ENG;UFD1;CLIP2;COMP;RAD51;FA2H;GTF2IRD1;CCND1;PLEC;BMS1;FANCG;BRIP1;CCM2;GJB2;KIF22;SPG7;RAD51C;COMT;TBX6;LIMK1;CUL7;FUZ;HIRA;FKBP6;MYLK;METTL27;FANCE;ELN;GJB1;HBB;CPLX1;ABCD1;CHN1;PUF60;SMARCB1;NOS3;MAD2L2;ARVCF;PHGDH;ACTB;IRF6;SUFU;RBM8A;CCNQ;RECQL4;PIGG;RELA;LETM1;PORCN;ARPC4;FGFRL1;STX1A;CTBP1;PNPLA6;FANCD2;TMEM270;FLVCR1;IDUA;PLAU;UBE2T;SNRPB;NAXE;TRAPPC14;GNAS;RIPPLY2;RTN2;PRMT7;HRAS;FIBP
356	HP_LONG_FINGERS	0.477173	0.248599	1.02774	0.344371	PUM1;CCNK;ACTG2;RETREG1;RYR1;ATP2B1;YY1;HUWE1;SIN3A;PTCH1;TCF20;SMAD4;MAPK1;CRKL;KMT2C;NARS1;BCORL1;PIGV;ALG12;JMJD1C;FBXO11;USP9X;SNIP1;SPEN;GABRA3;DLX5;ACSL4;SUPT16H;SCN9A;HNRNPH2;CDC42BPB;KDM1A;WNK1;ATRX;RPS6KA3;CNOT1;KDSR;PIGA;PIGN;AMMECR1;DPYSL5;TGFBR2;ASXL1;CBS;VPS13B;SOX6;SMC1A;DOCK3;GATA4;PMM2;KMT2E;AMER1;CDC42;UPF3B;ODC1;MRPS22;SMAD2;IPO8;GJB4;TTN;CLCN3;TBX1;KANSL1;PIEZO2;PHIP;CYP26B1;HERC1;RNF13;MAPRE2;UBE3B;SMARCAD1;MYH11;CPT2;H4C5;ABL1;NFIX;TRIO;PTCH2;MAP3K7;KMT2A;PRDM5;SPOP;WLS;NPR2;GATA2;FBN2;BIN1;ASPH;HIVEP2;NR5A1;DYRK1A;GNB1;PIGB;EBF3;NUP107;PEPD;PAX1;SPEG;MAF;SON;TGFBR1;CCDC88A;ZMIZ1;CHRNG;ECE1;TGFB2;ZEB2;SMAD3;SLC2A10;ADAMTSL1;SETD1B;GJA1;KIF7;TBR1;ZMYM2;KCNE5;PHF6;FIG4;TCF4;ZDHHC9;SMARCA2;OTUD6B;TFE3;MAT2A;TMEM94;POR;PCGF2;SLC12A6;GPR101;SEC24C;POLR3H;PSMC3IP;PRIM1;BNC1;DPH5;BMP15;CDKL5;YRDC;NSD2;TWIST1;POLR3A;SKI;BRF1;LOX;DDX6;ALG14;PHF21A;ASXL3;TGFB3;COPB1;NALCN;MFAP5;FOXE3;COL2A1;SLC25A46;MAP1B;MTM1;IRX5;FGFR2;ZNHIT3;RUNX2;FBN1;ZNF469;RREB1;HNRNPH1;KDM5C;SIM1;COL12A1;C1R;PHF8;KIF1A;MED12;FLNA;FSHR;DLG4;H3-3B;B3GALT6;KIFBP;COL3A1;MYOD1;PRKG1;ZSWIM7;INPPL1;SATB2;MYMK;COL1A2;SMARCE1;DSE;GJB3;HEATR3;FBLN5;SVBP;COL11A1;AEBP1;BMP1;SMS;RPL10;WASF1;EHMT1;PQBP1;NR2F1;FGFR3;HEY2;BCR;EXOC6B;CNOT3;EIF2S3;LMNB2;MED12L;EFEMP2;SH2B1;ACTA2;CHST14;NPR3;LARS1;UNC80;NELFA;NKAP;UFD1;TP53RK;OFD1;PRKAR1B;GNAI1;LAS1L;HDAC8;RUSC2;SCARF2;NAA10;EXOSC5;TUBB;COMT;DPAGT1;PRR12;FARSA;GNB2;EED;SPIDR;VAC14;XYLT2;HIRA;CIC;PLOD1;MYLK;CNTN1;ELN;TRAPPC9;PAPPA2;SLC39A13;STUB1;MAGEL2;CPLX1;PUF60;NSDHL;ARVCF;IARS2;PHGDH;SLC25A12;PSMB8;DHX30;OSGEP;SUFU;TBX4;H3-3A;ALG3;PIGG;B4GALT7;GATAD2B;SOX5;LAGE3;LETM1;PTRH2;CTSC;RAB11B;EBP;TNNT3;CTBP1;CHD4;TMCO1;TELO2;AIP;PLAA;KATNB1;COG7;CRLF1;PYCR2;ARX
357	HP_CEREBRAL_VISUAL_IMPAIRMENT	0.477236	-0.307352	-1.16964	0.10664	RALGAPA1;CACNA1E;STAG2;GRIN1;NADK2;GABRA2;PTCH1;STIL;CCDC47;NEUROD2;RAB3GAP1;AFF3;ASNS;SHANK3;EMC1;POLG;PIGA;TBCK;CERT1;COPB2;KAT6A;SMC1A;PARS2;MACF1;DOCK7;TIMM8A;RNF13;RERE;DLL1;COQ2;TDGF1;CC2D2A;PLCH1;SCN1A;HECW2;PDSS2;CLCN6;CDON;SELENOI;ADNP;GABRB1;GRIN2D;GNB1;RAB18;PPP3CA;LMNB1;SEPSECS;SON;PSMD12;MTHFS;TWNK;SIX3;GAS1;CHD3;TGIF1;CDKL5;FDFT1;MT-TC;NAGA;GRM7;MT-ND5;SPATA5L1;CHKA;SLC35A2;CACNA1I;GLI2;TANGO2;TBC1D20;CLCN4;MT-ND6;MT-TW;KMT2B;ARHGDIA;KIF1A;RRM2B;COG5;GABRB2;MT-TF;SHH;CPSF3;MT-CO1;ADARB1;PGAP1;BRAT1;CACNA1D;TRAF7;POLG2;FGFR1;NARS2;GLYCTK;TSEN2;FGF8;AHDC1;CEP85L;MT-CYB;DPM1;SPATA5;NR2F1;PIGT;BRAF;MT-TV;DISP1;ATN1;YIF1B;TSEN34;VPS11;FCSK;DIAPH1;KIF5A;AMPD2;MT-CO2;SUOX;GRIK2;RAB3GAP2;MT-ND1;TRAPPC2L;MT-CO3;PIGP;PIGS;FGF12;SLC25A4;P4HTM;FBXW7;MT-TL1;SNRPN;PIGQ;MT-TS2;VPS51;TSEN54;HK1;PIGU;COX6B1;NODAL;DTYMK;SCN3A;MAPK8IP3;CHMP1A;PET100;PHGDH;CACNA1B;ZIC2;SPTBN4;DOHH;TUBGCP2;H3-3A;TRAPPC12;PRUNE1;ST3GAL5;SLC25A1;ARPC4;TMEM53;D2HGDH;PPP2R1A;TSEN15;FOXRED1;POLR3GL;TELO2;VAMP2;PYCR2;FOXH1
358	HP_APLASIA_HYPOPLASIA_OF_FINGERS	0.477643	0.244551	1.02649	0.341102	RBBP8;CASK;ALOX12B;TBX3;DMXL2;RSPO2;MASP1;HOXA13;CREBBP;MBD5;TFAP2B;MTOR;GRIN1;VPS35L;EP300;SIN3A;PRKACB;PTCH1;BMPR1B;SMAD4;MAPK1;CRKL;ZBTB20;IGF2;KCNJ2;NIPBL;PIGF;PIK3C2A;PIGW;PIGV;NEUROD2;GPC4;DLX5;HESX1;EIF2AK3;KMT2D;ARSL;ARID2;CDC42BPB;KDM1A;RPS6KA3;PIGN;EIF4A3;FRAS1;REV3L;TRPS1;SMC1A;SLX4;ACAN;FANCM;CHD7;FANCL;KCNN3;AP1G1;SLC25A24;RB1;EDA;CUL3;RTL1;BCOR;PROP1;MEG3;ZMPSTE24;PCYT1A;ACVR1;PRKG2;ABCA12;KDM6A;ARID1B;ASAH1;TBL1XR1;ERCC4;FANCC;MGP;ARID1A;GPC3;NFIX;TRIO;PTCH2;PKDCC;ADA2;SETBP1;ADAMTS10;MAP3K7;NOTCH2;CANT1;APC;POLA1;IFT57;KMT2A;HOXD13;MIR17HG;KCNH1;ALMS1;NEK1;WDR35;ASPH;FGD1;EVC;WNT10B;PIGB;SALL4;RPL5;ARHGAP31;KCNA1;DYNC2LI1;LTBP2;BMP2;SON;CHRND;ZMIZ1;PSMD12;SIK1;CHRNG;TBC1D24;SMARCC2;WIPI2;INTU;HMGA2;PDE4D;CHST3;CHRNA1;BMP4;ATP6V1B2;RAD21;GJA1;ALG6;PIGO;ZMYM2;SLC26A2;SOX9;ABCC9;PHF6;FIG4;MYCN;GLI1;PALB2;SMARCA2;NOG;MECOM;POR;ACP5;IFT52;MEGF8;FANCF;MAFB;EVC2;IHH;RBPJ;RNU4ATAC;CDKL5;NSD2;BRD4;TWIST1;MCTP2;GRM7;CHST11;LHX3;RPS7;WNT5A;NEPRO;SRCAP;BRF1;KCNJ8;EDA2R;NIN;HNRNPR;RPL15;LHX4;GJA8;FANCI;SOX11;SMC3;RPS29;GGCX;DHODH;PIGL;BHLHA9;AIFM1;BRCA2;KNSTRN;LMBR1;COL2A1;FANCB;JAG1;IRX5;FGFR2;CTSK;RUNX2;FANCA;FBN1;TSR2;ROR2;RPL35A;ZNF699;RPS15A;KDM5C;RFWD3;NSUN2;COL10A1;SOX4;ESCO2;FN1;STAMBP;EOGT;RPS24;MED12;LIG4;TFAP2A;FLNA;RAC1;PIK3CD;SHH;RPS20;FGF10;LRP4;PGAP3;CNOT2;WDR19;GJA5;PTH1R;XRCC2;RPL31;CLCN7;FGFR1;RPS26;DLL4;KIF15;RPL35;POU1F1;BRCA1;IFT122;SMARCE1;LBR;SVBP;RPL11;FZD2;RPS27;GDF5;GMNN;RPL10;RPL27;GNAO1;WNT7A;PCNT;FGFR3;IFT140;CRIPT;SMOC1;BCR;DLK1;PLAG1;FLNB;LMNB2;TRPV4;CWC27;EN1;NOTCH1;NELFA;RPS10;COMP;FTSJ1;OFD1;RAD51;RPL18;POC1A;TCTN3;MEIS2;COG4;HDAC8;PLXND1;PIGP;RIPK4;PIGS;FANCG;DVL1;BRIP1;ALOXE3;PRKACA;LMNA;RAD51C;NXN;GATA1;PIGQ;GNB2;DHCR7;CUL7;SMARCD1;VAC14;SLC25A22;FANCE;CPLX1;IFT43;CHN1;PUF60;MAPK8IP3;SCN1B;NSDHL;COX4I1;SMARCB1;MAD2L2;DPF2;DOCK6;CCDC22;BICRA;SUFU;RBM8A;RECQL4;PTHLH;PIGG;MTX2;RPS17;PGAP2;LETM1;PORCN;FGFRL1;CTBP1;FANCD2;CDKN1C;RPS28;RPS19;RPL26;UBE2T;PNKP;SMARCA4;GNAS;ACTL6B;TBX5;GPX4;OBSL1;TP63;SF3B4;LAMA5;TRIM8;SCN2A;ARX
359	HP_FOCAL_ONSET_SEIZURE	0.477685	0.248054	1.02686	0.339703	CLCNKB;ATP1A2;SLC12A3;CASK;CPA6;APC2;GAL;DMXL2;DPYD;CNTNAP2;CHD2;GRIN2B;CUX2;SLC1A2;PNPLA8;MTOR;OPHN1;GRIN1;AP4S1;VPS35L;SATB1;WDR45B;GABRB3;NARS1;TLR3;NEUROD2;DYNC1H1;YWHAG;GABRA1;GABRA3;PLPBP;PIK3CA;SLC13A5;FBP2;KMT2D;SLC38A3;SUPT16H;SCN9A;AFF3;POLG;AKT1;DPYSL5;TBCK;SLC1A3;CNTN2;WARS2;ARFGEF2;SMC1A;SLC35A3;CLN3;CTNND2;BTD;LGI1;CLCN3;KANSL1;CDC40;PPP2R5D;SETD2;MACF1;SZT2;SPTBN1;DOCK7;NUS1;PCDH19;EXOC7;KDM6A;COQ2;NBEA;H4C5;SCN1A;TUBB3;CHRNA4;PDSS2;YEATS2;PLCB1;TERT;PEX3;TBK1;GRIA2;LGI4;PURA;GABRG2;SCN8A;ADAM22;NR4A2;PDE2A;PDGFB;NF1;ITPR1;NEDD4L;GNB1;CYP26C1;EPM2A;PPP3CA;KCTD7;KCNA1;TRAF3;NSD1;SIK1;AMACR;TBC1D24;ZEB2;NGLY1;HHAT;HTT;PPIL1;ATXN10;ATP6V1B2;SLC6A1;FIG4;HID1;HACE1;LAMA2;FGF13;POU4F1;TFE3;ZNFX1;TMTC3;CSF1R;TMEM94;SLC22A5;KCNMA1;ACO2;ADPRS;CDKL5;CACNA1C;FBXO28;IFNG;CHRNA2;CLN5;GRM7;POLR3A;MT-ND5;SPATA5L1;PPFIBP1;SYNGAP1;RELN;SDHB;UFSP2;COPB1;PSAP;MT-TH;TANGO2;DCX;CLCN4;MAP1B;MT-ND6;GABRA5;TSC1;MT-TW;CLN8;PI4KA;NEXMIF;KCNK4;STRADA;SEC31A;CABP4;EXTL3;SMO;LRP5;FLNA;MT-TF;GABBR2;COL4A1;KCNQ2;SMARCAL1;AKT3;MT-CO1;KCNB1;PAFAH1B1;GAMT;BRAT1;NECAP1;SDHD;CLN6;ERMARD;NFU1;FAR1;CACNA1D;TRAF7;PUS3;CNPY3;KCNT1;GLYCTK;SMARCE1;MTHFR;BAP1;CEP85L;SMS;SAMD12;RPL10;ADGRG1;NF2;GNAO1;METTL23;PCYT2;KCNQ5;STX1B;TUBA1A;CRIPT;ATP1A3;MAPK10;GLI3;CDH2;SDHAF1;MARCHF6;PTPN23;GABRD;TMEM231;ADRA2B;NHLRC1;NPRL2;SLC2A1;NPRL3;VPS11;HCN1;PRRT2;TUBB2B;NCDN;EN1;MT-CO2;DEPDC5;ADGRV1;GRIK2;GALNT2;TSC2;MT-ND1;FA2H;GNAI1;COL4A2;DNM1;MT-CO3;AP2M1;PIGP;MYT1L;PIGS;ATP6V0A1;NDUFAF6;MICAL1;MT-ND4;SRPX2;KCNC2;CAMTA1;AP3D1;POGZ;DPAGT1;FMN2;CRH;TICAM1;MT-TL1;PIGQ;MT-TS2;GNB2;MDH2;SDHA;RARS1;DNM1L;CIC;VARS2;SLC25A22;ARHGEF9;NACC1;DOLK;MBOAT7;CARS2;CPLX1;SCN3A;SCN1B;SMARCB1;SLC25A10;POLRMT;FRRS1L;ACSF3;PHGDH;SUFU;KCNQ3;CHRNB2;PACS1;GRIN2A;TGFB1;CAMK2B;KCNJ11;ALDH7A1;ARF1;PNKP;VARS1;SLC12A5;GRIA3;VAMP2;UNC93B1;CACNA1A;GJC2;PYCR2;TRIM8;SCN2A;SYN1;ARX
360	HP_REDUCED_CONSCIOUSNESS_CONFUSION	0.477762	-0.265721	-1.1238	0.109091	CLCNKB;ATP1A2;SLC12A3;RAPSN;GFAP;CFHR3;IFNGR1;DPYD;SLC13A3;SLC4A1;CPT1A;C4A;CDKN2B;PSEN1;SCN4A;TH;RANBP2;SLC1A2;STAG2;SLC19A3;RYR1;PLP1;THRA;ACADM;YY1;SLC19A2;MCCC1;PTCH1;IL23R;SORL1;DBT;BCKDHB;TLR4;CHRNE;STIL;TLR3;IL12B;HMGCS2;TRHR;SHQ1;HESX1;TNFSF15;PIK3CA;STX11;MEFV;KLRC4;NUBPL;POLG;AKT1;PIGA;ASPA;LMBRD1;SLC25A13;USP18;SMC1A;CPS1;ATP7B;BTD;GK;HLA-DRB1;MC2R;TTC26;CA5A;TPO;PLA2G6;ETFDH;CUBN;HIBCH;PROP1;DLL1;SLC7A7;KCNE1;MT-TE;AKT2;CPT2;TDGF1;ERCC4;PLCH1;SCN1A;PRDX1;MTRR;STAT3;SNCA;TNPO3;TERT;SLC2A3;HADHB;CYP24A1;CASR;SLC25A20;ADA2;PRF1;CDON;TBK1;RMND1;MMACHC;HADHA;PAX2;PDGFB;MMUT;SPP1;SLC25A15;AUH;EIF2B2;FKTN;EPM2A;RPL5;ASS1;TRAF3;FBP1;BNC2;PBX1;CHRND;SIK1;TBC1D24;ERAP1;NAGS;APP;IL18BP;CHRNA1;HTT;ETFA;TREM2;TWNK;LARGE1;SIX3;HMGCL;ACAT1;MMEL1;NDUFS1;TCN2;FIG4;PRPS1;ACADSB;NOTCH2NLC;MMAA;MT-ND3;GAS1;TBP;NBAS;SLC5A5;CTNNB1;IVD;SLC22A5;HLA-DQB1;FAS;DLD;FKRP;TGIF1;KCNQ1;PCCA;BMP6;BCKDHA;RNU4ATAC;RARS2;CHRNA2;CCR1;EIF2B4;POLR3A;MT-ND5;LHX3;SPIB;RPS7;GYS2;CDKN2C;RPL15;ERCC3;LHX4;TSPOAP1;GLI2;HNF1A;HNF4A;PSAP;HAMP;RPS29;DMPK;PCCB;MT-TH;ALAD;ASH1L;ALDOB;SLC18A3;MRAP;SLC25A19;MT-ND6;MT-TW;ADORA2A;NOTCH3;ZNHIT3;CDKN1B;ACADS;TSHR;AVP;STAR;TSR2;RPL35A;ASL;HADH;RPS15A;MMADHC;SIM1;ABCD4;SMO;MT-TT;P2RY11;KIF1A;RRM2B;AARS1;COA8;POMT1;RPS24;INSR;SOX10;UNC13D;TSHB;GABRB2;MT-TF;SHH;ERCC5;RPS20;MT-CO1;CHRNB1;SPR;LRP4;IYD;COL3A1;NDUFA6;MYOD1;NFU1;IL10;TRAF7;NDUFAF4;ARSA;CFH;RPL31;TIMMDC1;SLC52A1;POLG2;FGFR1;RPS26;GLYCTK;RPL35;MOG;POU1F1;NDUFAF1;DPYS;ATP13A2;SMARCE1;MTHFR;PDX1;MYD88;FGF8;RPL11;BAP1;PRNP;RPS27;KRT18;MT-CYB;AK9;IL12A;RPL27;NF2;UBAC2;SCO2;DUOX2;NNT;AMT;DNMT1;EIF2B1;CTSH;TUBA1A;UPB1;MAN2B1;STAT6;HLA-B;ALDH4A1;ATP1A3;DDC;OTC;ABAT;BRAF;DISP1;SUGCT;TNFSF4;IL12RB1;CFHR1;NAXD;NHLRC1;SLC2A1;MLX;MEN1;ISCA2;EIF2B5;GCSH;MT-ND2;NDUFB9;PRRT2;ADAMTS13;GUF1;PDHA1;NDUFAF8;MT-CO2;MRPS16;HFE;STAT4;RPS10;GLUD1;NDUFV2;RPL18;MT-ND1;PSEN2;NDE1;DUOXA2;UCP2;NDUFB10;ERCC2;MT-CO3;IRF5;NDUFB3;MCCC2;COL13A1;AGRN;NDUFAF2;INS;KYNU;ACADVL;MT-ND4;NAA10;TG;SLC25A4;SURF1;LYRM7;TXNRD2;CDKN1A;POMT2;GCH1;NDUFA1;GATA1;TICAM1;MT-TL1;MT-TS2;DHCR7;PAX8;NFS1;CPOX;NAB2;EIF2B3;NDUFB11;HLCS;STXBP2;GNA11;SLC25A22;NODAL;IL12A-AS1;GJB1;ABCC8;SNCB;MAGEL2;PRDM8;BOLA3;ABCD1;POU2AF1;HJV;SMARCB1;MUSK;LONP1;ABCA7;UQCRH;GALT;POLR3K;ZIC2;ATP5F1D;SUFU;TMEM126B;ATP5MK;PIGG;NDUFS7;HCRT;ZNF365;MMAB;COX5A;RPS17;TOMM40;SQOR;NDUFS8;KCNJ11;HMBS;GCDH;IRAK1;NDUFS3;FOXRED1;RPS28;PPOX;RPS19;NFKB2;RPL26;PTS;NUP88;NDUFAF3;ETFB;CYC1;NDUFV1;NAXE;GNAS;GCK;NDUFAF5;SLC39A4;NDUFA11;NDUFS4;DOK7;UNC93B1;CACNA1A;FOXH1;NDUFS6;NDUFB8;NDUFS2;GLDC
361	HP_APLASIA_HYPOPLASIA_OF_THE_CEREBELLAR_VERMIS	0.477842	0.249394	1.02408	0.370763	L1CAM;TOGARAM1;KCNJ13;ALX4;RAPSN;APC2;ZIC1;NRAS;PSAT1;TRRAP;MBD5;LCA5;CRPPA;OPHN1;NMNAT1;VPS35L;FRMD4A;RPGRIP1;MID1;CSPP1;IGF2;EPG5;PLG;DYNC1H1;USP9X;RAB3GAP1;GPC4;AFF3;ARID2;CDC42BPB;THOC2;PPP1CB;TAF1;PIGN;DPYSL5;ATR;TBCK;ATP6V1A;ASXL1;WARS2;AP1S2;USP45;PMM2;CDC42;KRAS;CHD7;WDR73;PIEZO2;SLC25A24;SETD2;CEP104;MACF1;DYNC2H1;BCOR;FAT4;RERE;PPP1R21;ATP2B3;PCYT1A;DENND5A;ARID1B;ARL13B;TOPORS;CPT2;RD3;CC2D2A;NUP37;PLCH1;FLVCR2;TUBB3;ARID1A;GPC3;POMK;CPLANE1;IFT80;TMEM67;WASHC5;NEK1;WLS;PTF1A;WDR35;ITPR1;EVC;EBF3;FKTN;CRB1;RAB18;SEPSECS;NSD1;PRDM13;TBC1D24;SMARCC2;ZEB2;PRKDC;GDF6;KNL1;CRX;HHAT;BMP4;CCDC32;ATP6V1B2;AHI1;DYNC2I1;LARGE1;MPL;KIF7;CBY1;B4GALT1;BUB1B;DCHS1;TCTN1;FIG4;GJB6;ZNF423;CEP290;CSF1R;PCGF2;FKRP;BUB1;DAG1;EVC2;CEP57;KCNQ1;DPH5;RNU4ATAC;RARS2;FAM149B1;C2CD3;KIAA0586;LAMB1;POLR3A;PPFIBP1;MAN2C1;SRD5A3;SLC35A2;BRF1;FTO;HNRNPR;SPATA7;ASXL3;SOX11;MKS1;DPH1;POMGNT2;GEMIN4;TBC1D20;RPE65;SLC18A3;SEMA3E;SLC25A19;TUBB4B;PTEN;CEP120;GUCY2D;MTM1;NCAPG2;RPGRIP1L;PI4KA;LAMA1;KATNIP;LRRC32;MAB21L1;HNRNPH1;NPHP1;SOX4;ESCO2;MEF2C;POMT1;TFAP2A;RAC1;CPSF3;SACS;COL4A1;PIBF1;NPHP3;B4GAT1;PAFAH1B1;AIPL1;PGAP1;TRIP13;RXYLT1;TMEM107;MYOD1;FAR1;NSRP1;FGFR1;TMEM218;MAST1;INTS1;GMPPB;SMARCE1;MAPKAPK5;TSEN2;COG1;EXOC2;CENPF;ADGRG1;GOT2;PDE6D;IFT172;KIAA0753;KCNQ1OT1;TUBA1A;CEP164;ARMC9;IFT140;MRE11;SEMA6B;GLI3;BUB3;TMEM231;ATN1;SYT2;WDR81;TULP1;TSEN34;TUBB2B;HYLS1;ACY1;TXNDC15;TMEM237;OFD1;RAB3GAP2;B9D2;TCTN3;GJB2;SRPX2;TUBB;GRM1;RNF113A;POMT2;B3GALNT2;DHCR7;VPS51;MDH1;TSEN54;SMARCD1;GTPBP2;IMPDH1;ATP6V1E1;PIGU;RDH12;IQCB1;B9D1;ATP6V0A2;TMEM216;TCTN2;DYNC2I2;TRAPPC9;CWF19L1;EXOSC8;SMARCB1;MUSK;DPF2;PHGDH;CEP41;CCDC22;SUFU;RBM8A;POMGNT1;H3-3A;PACS1;ALG3;FOXC1;FDXR;THG1L;RBM10;LRAT;LETM1;RAB11B;EBP;TSEN15;CDKN1C;VPS4A;INPP5E;ARHGEF2;NUP88;TMCO1;SMARCA4;GRIA3;MVK;TMEM138;SMG9;DOK7;ARL3;HRAS
362	HP_ABNORMAL_FEMORAL_NECK_HEAD_MORPHOLOGY	0.478435	0.260529	1.02589	0.333333	SLC12A2;IFNGR1;TRIP11;NEK9;CREBBP;IFIH1;SHOX;RET;EP300;BMPR1B;MAPK1;CRKL;CSPP1;PIK3C2A;CCDC47;SRP54;DYM;HESX1;ERCC6;EIF2AK3;TINF2;ARSL;AFF3;ATRX;RPS6KA3;CCN6;TRPS1;RAB33B;ACAN;GNPTAB;KDELR2;SBDS;TPO;TMEM251;RTL1;PROP1;MEG3;ZMPSTE24;PCYT1A;ACVR1;ARID1B;TRAF3IP1;NFIX;RAB23;TMEM67;CANT1;GALNS;NRCAM;RINT1;DVL3;ATP7A;EFL1;NGLY1;PDE4D;SLC2A10;CHST3;SLC10A7;RAD21;SLC26A2;MGAT2;ABCC9;HSPG2;COL9A1;CSGALNACT1;GJB6;SLC5A5;MEGF8;GLB1;IHH;RNU4ATAC;XYLT1;KIAA0586;LHX3;WNT5A;EXT2;RSPRY1;SRCAP;SLC35A2;BRF1;KCNJ8;HNRNPR;LHX4;HS2ST1;TGFB3;UFSP2;AIFM1;COL2A1;COL9A3;RUNX2;TSHR;CDC6;HNRNPH1;EXTL3;COL10A1;EXT1;LRP5;FN1;FLNA;CRTAP;TSHB;B3GALT6;SMARCAL1;IYD;LMX1B;GTF2E2;ADAMTS2;SERPINF1;FUCA1;PLOD3;POP1;MATN3;ARCN1;PTH1R;COL1A1;HDAC4;UNC45A;NKX3-2;POU1F1;COL1A2;LBR;COG1;COL11A1;ORC1;HSPA9;FZD2;CTC1;PEX5;ORC6;DUOX2;MMP9;PCNT;FGFR3;ENPP1;IFT140;DNAJC21;MAN2B1;STXBP1;GLI3;BCR;EXOC6B;DLK1;NANS;FLNB;TRPV4;COMP;EZH2;MMP13;RAB3GAP2;POC1A;DUOXA2;COG4;GNPTG;TRAPPC2;DVL1;GJB2;RPL13;KIF22;LMNA;TG;BGN;COG8;COL9A2;FKBP10;ADAMTSL2;COL11A2;EED;DMP1;ATP6V0A2;PRG4;OTUD5;SLC39A13;TONSL;CFAP410;DDRGK1;IARS2;RBM8A;SIL1;TBX4;INPP5K;TCIRG1;MTX2;B4GALT7;TGFB1;TMEM53;CHD4;IDUA
363	HP_IMMUNODEFICIENCY	0.478921	0.255614	1.02422	0.33871	XRCC4;IFNGR1;CREBBP;AICDA;NHEJ1;RNF168;USP8;IKZF1;MAGT1;USF3;EP300;DCLRE1B;MAPK1;NFE2L2;STAT1;CRKL;EPG5;USP48;TLR3;CCDC47;AGL;JMJD1C;IL12B;SRP54;TNFRSF1B;MS4A1;PIK3CA;TINF2;SHANK3;ATRX;AKT1;DNMT3B;MTHFD1;FRAS1;MALT1;CDC42;CR2;CHD7;SBDS;TBX1;CUL4B;CUBN;CHD1;PIK3R1;CDCA7;MCM10;NFKB1;FOXN1;TERT;IL7R;ADA2;TBK1;CD79A;NCF2;TFRC;XIAP;GATA2;IL2RA;CYBB;MMUT;LRBA;NR3C1;LCP2;IGHM;UNG;EFL1;IVNS1ABP;TRAF3;BCL10;PRKDC;SLC46A1;IGLL1;CTPS1;MBTPS2;ALG1;HYOU1;FCGR3A;MYC;MGAT2;BUB1B;TYMS;PRPS1;TNFRSF13C;BCL11B;ATM;RTEL1;CDH23;ACP5;POLE;OTULIN;PGM3;TNFRSF13B;CD40LG;SEC24C;NSD2;SIK3;DOCK2;LAT;WIPF1;RAB27A;SDHB;RAG2;CD40;CD3G;KNSTRN;IL2RB;PTEN;KLLN;PI4KA;LYST;RREB1;ZNF699;CD3E;EXTL3;STK4;TBCE;ZBTB24;DKC1;BTK;LIG4;PIK3CD;SMARCAL1;CTLA4;ICOS;CD28;SH2D1A;SDHD;DCLRE1C;IRF8;IRF2BP2;WAS;NCF1;PRKCD;IL21R;IKBKB;TERC;CD247;RAG1;BLNK;MYD88;HELLS;TTC7A;SP110;ORAI1;CD19;CTC1;TCF3;ADA;AMN;IRAK4;SEC23B;SPATA5;TNFRSF4;DNAJC21;MAN2B1;TYK2;BCR;PARN;BRAF;AK2;IL12RB1;TNFSF12;CARD11;LMNB2;PNP;NOP10;TOM1;NPM1;IKBKG;LCK;UFD1;MEIS2;CD81;IRF7;ANTXR2;LAMTOR2;COMT;AP3D1;WRAP53;CARD9;POGZ;TICAM1;IL2RG;CORO1A;HIRA;JAK3;CD3D;SDHC;HBB;CPLX1;ARVCF;ACTB;CYBA;CD79B;NHP2;LETM1;STIM1;FGFRL1;RAC2;CTBP1;NFKB2;TP53;ISG15;UNC119;LRRC8A;IFNGR2;ACD;USB1;RBCK1;UNC93B1
364	HP_ABNORMALLY_LAX_OR_HYPEREXTENSIBLE_SKIN	0.480601	-0.301923	-1.17146	0.117647	YY1;CDK13;CSPP1;KMT2C;ALG12;SUZ12;TINF2;RAF1;GTF2I;RPS6KA3;TNXB;ATP6V1A;ASXL1;TWIST2;TRPS1;MAP2K1;KRAS;MRPS22;IPO8;PTPN11;SLC25A24;RTL1;PYCR1;CFTR;MEG3;PIK3R1;SLC7A7;PEX1;MAPRE2;TBL1XR1;H4C5;TERT;TBX15;OSMR;PRDM5;WLS;NPR2;WDR35;PAX2;BAZ1B;FGD1;ATP7A;LTBP1;LTBP4;C1S;SON;NSD1;ATP6AP2;TGFB2;SPINT2;SLC2A10;CHST3;MLXIPL;B4GALT1;EIF4H;SLC26A2;FIG4;FGF20;BCL11B;GTF2IRD2;ABCC6;SMARCA2;NBAS;WDR37;RTEL1;TBL2;MEGF8;XYLT1;KIAA0586;SKI;MRAS;TGM5;NEPRO;SRD5A3;CD96;GSN;VPS37D;GGCX;FKBP14;PTEN;COL5A2;SH3PXD2B;FGFR2;FBN1;PTDSS1;ZNF469;SHOC2;COL12A1;C1R;EXT1;DKC1;AARS1;FLNA;INSR;CEP55;B3GALT6;AKT3;COL3A1;RIT1;PDGFRB;ADAMTS2;COL5A1;WDR19;ALDH18A1;IARS1;COL1A1;ANTXR1;NCF1;COL1A2;BUD23;DSE;FBLN5;AEBP1;EHMT1;FGFR3;ENPP1;H1-4;IFT140;PARN;BRAF;EXOC6B;DLK1;BCL7B;RFC2;WDR81;EFEMP2;LZTR1;CHST14;DNAJC30;MRPS16;CLIP2;EZH2;GTF2IRD1;NDUFB10;GORAB;NAA10;TUBB;ADAMTSL2;LIMK1;GATA1;HPGD;GNB2;EED;ATP6V1E1;VAC14;NDUFB11;PITX2;XYLT2;PLOD1;FKBP6;METTL27;ATP6V0A2;ELN;OTUD5;SLC39A13;IFT43;PUF60;MAN1B1;B4GALT7;FOXC1;RIN2;MAP2K2;B3GAT3;SMARCD2;ATP6AP1;STX1A;TMEM270;ALG8;ACD;GPX4;COG7;SLC6A8;HRAS;CSTA
365	HP_ABNORMAL_STOMACH_MORPHOLOGY	0.480733	0.251845	1.02264	0.37149	KIT;TBX3;NRAS;NEK9;CDKN2B;AIRE;IFIH1;RYR1;CCBE1;AXIN2;CBLIF;PEX13;EP300;UBE4B;PTCH1;SMAD4;MAPK1;LUZP1;CRKL;NIPBL;PAK2;SPEN;PIK3CA;GON7;HNF1B;GTF2I;CARD8;MSH3;AKT1;TNXB;GLIS3;ARFGEF2;CDKN2A;SMC1A;RASGRP1;KRAS;IPO8;ERBB2;FLCN;WDR73;KANSL1;PIEZO2;PPP2R5D;CASZ1;MSH2;LAMA3;CASP10;RTL1;PYCR1;PRDM16;BCOR;FAT4;RERE;MEG3;PEX12;NPHS1;PEX1;PDE11A;ARID1B;MYH11;NFKB1;NFIX;IGKC;TERT;PDGFRA;PTCH2;PEX3;MAP3K7;APC;ELF4;NCF2;MITF;PEX2;BIN1;BAZ1B;CYBB;LRBA;NEDD4L;DYRK1A;ATP7A;LTBP1;CDH1;NUP107;LTBP4;BCL10;MLH3;MSH6;ZEB2;SLC2A10;MYF6;RAD54B;RAD21;FASLG;MLXIPL;EIF4H;PEX10;AAGAB;GPHN;BUB1B;NEFH;HSPG2;FIG4;TCF4;PLA2G2A;PTPN12;FOXP3;GTF2IRD2;KLF6;PEX26;TMTC3;CTNNB1;SERPINH1;TBL2;FAS;DCC;BUB1;BMPR1A;CEP57;COL14A1;ITGA6;BRD4;POT1;SKI;FLI1;GLRB;ABCC2;VPS37D;SMC3;SDHB;TGFB3;SEMA4A;MUTYH;PRKAR1A;DHODH;AURKA;PLA2G4A;MDM2;PDPN;MAP1B;DLC1;MTM1;COL5A2;COL18A1;FGFR2;RIPK1;BLM;ZNF699;PEX6;TPRKB;C1R;NCF4;ADAMTS3;PDGFRL;MED12;TFAP2A;FLNA;CAVIN1;RPS20;LAMC2;KCNAB2;CTLA4;PTPRJ;MCC;ITGB4;TRIP13;GTF2H5;ADAMTS2;ERMARD;COL5A1;PRKCZ;ALDH18A1;ATAD1;SLC6A5;COL1A1;HDAC4;CHEK2;MGMT;NCF1;PRKCD;CISD2;TLR2;BUD23;LBR;FBLN5;CDK4;BAP1;PEX5;MC1R;SRC;FGFR3;STS;IGHG2;IL1RN;PEX14;OTC;BCR;BRAF;DLK1;BUB3;GABRD;BCL7B;SYT2;RFC2;DNM2;EFEMP2;SH2B1;MLH1;RNF43;SYK;CHST14;IL1B;DNAJC30;NUP133;ENG;CLIP2;TP53RK;PPP2R3C;IRF1;GTF2IRD1;HDAC8;CCND1;PLEC;WDR4;NAA10;CAMTA1;CYBC1;ADAMTSL2;LIMK1;DHCR7;SDHA;VAC14;FKBP6;METTL27;ELN;SDHC;GLRA1;LAMB3;OSGEP;BAX;SUFU;MTMR14;TERF2IP;PEX11B;DEF6;CYBA;MMP23B;FOCAD;LAGE3;PORCN;ZBTB7A;STX1A;TMEM270;ARF1;NFKB2;TP53;PEX16;ACD;STK11;PEX19;WFS1;SERPINA1;HRAS
366	HP_AMENORRHEA	0.48083	0.256945	1.02301	0.376812	TFR2;IL17RD;PRORP;LEP;CDKN2B;USP8;PROKR2;POF1B;ESR2;CYB5A;MAP3K1;BMPR1B;NIPBL;USP48;CYP19A1;HESX1;PIK3CA;ERCC6;HSD17B4;FLRT3;POLG;ATRX;AKT1;PROK2;SMC1A;GATA4;LEPR;MRPS22;CHD7;DIAPH2;WT1;OCA2;HERC2;BPTF;SLC29A3;PROP1;SMCHD1;PEX1;AR;ESR1;MCM9;HS6ST1;CCDC141;FGF17;TERT;NDNF;PAPSS2;CDON;ITGA8;TACR3;WRN;PDGFB;NR5A1;EIF2B2;NR3C1;FIGLA;NUP107;C14orf39;BMP2;FOXL2;WDR11;PSMD12;RCBTB1;FEZF1;CTDP1;STAG3;RAD21;TWNK;SOX9;TRMT10A;ROBO1;SOX3;YARS1;CDH23;POR;LARS2;DCC;POLR3H;PSMC3IP;VAMP7;BMP6;BNC1;OTX2;WWOX;BMP15;BRD4;EIF2B4;BSCL2;PCSK1;TAC3;CDKN2C;NIN;LHX4;GLI2;HFM1;MKRN3;SMC3;PRKAR1A;DHH;HAMP;SEMA3E;GNRHR;PRLR;CDKN1B;FSHB;MSH5;PEX6;KISS1;SIM1;DHX37;TBL1X;SMO;ZFPM2;NOBOX;LHB;LIG4;CAVIN1;SOX10;FSHR;TKT;CAV1;PPARG;TRAF7;PWRN1;GDF9;POLG2;FGFR1;ANTXR1;ZSWIM7;CISD2;POU1F1;SMARCE1;FGF8;BAP1;ANOS1;NF2;NDN;DUSP6;WNT7A;EIF2B1;MSH4;BRAF;DMRT3;MEN1;EIF2B5;GATA3;FOXA2;NPAP1;GPR161;HFE;FOS;MCM8;GNRH1;HDAC8;SPRY4;AXL;LMNA;CDKN1A;SNRPN;EIF2B3;SPIDR;ERAL1;CLPP;HSF2BP;MAGEL2;HJV;SMARCB1;NSMF;SOHLH1;GALT;SEMA3A;CPE;SUFU;WNT4;CYP17A1;NR0B1;AGPAT2;SYCE1;TP53;AIP;SRY;SRA1;MSTO1;TP63;HARS2;KISS1R
367	HP_INABILITY_TO_WALK	0.484441	-0.272352	-1.12921	0.128599	DES;DPYD;DMD;CACNA1E;MYH7;SLC1A2;STAG2;SLC19A3;CRPPA;PLP1;NEB;GRIN1;SERAC1;PSMC1;ERBB4;AP4S1;GALC;SATB1;GABRA2;PTCH1;ERLIN2;WDR45B;ADSL;CLIC2;DNAJB6;STIL;C19orf12;NEUROD2;NEFL;SLC39A14;ALS2;SPG11;DYM;NTNG1;SLC38A3;UBE4A;SYT1;ASPA;TBCK;ATP6V1A;ASXL1;CAMK2A;COPB2;SPTLC2;PODXL;SMC1A;VPS41;CLN3;GNPTAB;GRIA4;SYNJ1;BVES;DYNC1I2;CRAT;PIEZO2;SAMD9L;MCM3AP;PLA2G6;MTRFR;DOCK7;TIMM8A;SLC1A4;TBC1D23;SLC39A8;VPS13A;LNPK;PPP1R21;DLL1;SUCLA2;PEX1;MT-TE;COQ2;ASAH1;EIF2AK2;TDGF1;PLCH1;SCN1A;PMP22;MARS2;TUBB3;SYNE1;GLRX5;SLC2A3;ATL1;CDON;NTRK2;SLC16A2;GRIA2;VAPB;SELENOI;PURA;ADAM22;GNB1;TRIM2;EPM2A;RNASEH1;RAB18;SGCG;HNRNPK;SPTLC1;CHRND;ATP6AP2;ZEB2;ARL6IP1;NGLY1;DYSF;ST3GAL3;SBF2;SLC9A6;HTT;POLR3B;TWNK;LARGE1;PRX;SIX3;TBR1;AGTPBP1;CELF2;INTS8;HACE1;SNX14;LAMA2;NOTCH2NLC;OTUD6B;GAS1;ATM;GEMIN5;TFG;FXN;GFM2;MFN2;MAPT;MORC2;SLC12A6;TRIM32;FKRP;TGIF1;MAFB;TBCD;CDKL5;CACNA1G;SMN2;GDAP1;CLN5;POLR3A;TRAPPC11;IRF2BPL;CHKA;SLC35A2;CACNA1I;LRPPRC;ASXL3;GLI2;KCNJ10;SDHB;SGCB;COPB1;VCP;ATL3;GEMIN4;TBC1D20;SELENON;MFF;MTM1;CLN8;BCAS3;TNR;LYST;STRADA;SEC31A;APTX;NDRG1;NTNG2;HNRNPH1;EXTL3;MYOT;VPS33A;KLHL9;MEF2C;KIF1A;RRM2B;LRP5;POMT1;SLC33A1;ATP8A2;CLTC;GABRB2;GABBR2;SHH;KCNQ2;AIMP2;TGM6;SLC17A5;PGAP3;LMX1B;NDUFA6;SDHD;TMEM107;DSTYK;UBTF;FAR1;ALDH18A1;PSMB1;CNPY3;FGFR1;TNPO2;MAST1;INTS1;GMPPB;HSD17B10;GSX2;OGDHL;FGF8;ZC4H2;SMS;MECP2;STAC3;RPL10;GOT2;MPV17;REPS1;SPATA5;MAG;STXBP1;SDHAF1;DISP1;TMEM231;ATN1;SBF1;NHLRC1;EIF2S3;SLC2A1;ATAD3A;DNAJC6;MT-ATP6;FCSK;PDHA1;DARS2;TOR1A;GOSR2;ABHD16A;UNC80;OPTN;SIGMAR1;GRIK2;FA2H;TRAPPC2L;EPRS1;ZNF526;DNM1;PIGP;NEU1;FLNC;PLEC;PIGS;TK2;FGF12;NUP62;PANK2;LMNA;EXOSC5;SLC25A4;LYRM7;GRM1;DPAGT1;FARS2;POMT2;P4HTM;VPS16;MRPS34;VPS51;MDH2;SDHA;GTPBP2;GLE1;VAC14;HK1;DNM1L;NODAL;ADSS1;CHCHD10;MBOAT7;CLDN11;UCHL1;ADAR;MAGEL2;SLC6A17;CPLX1;ABCD1;SMN1;SCN3A;MAPK8IP3;LONP1;ACTB;CTNNA2;CACNA1B;DHX30;ZIC2;DOHH;PRUNE1;AP4B1;GGPS1;MED25;CAMK2B;LETM1;MFSD2A;PPP2R1A;RHOBTB2;HINT1;TSEN15;CTBP1;UQCRQ;FOXRED1;JAG2;EMD;VARS1;TELO2;MPZ;HNRNPA1;SLC12A5;KLC2;GIPC1;ACTL6B;MECR;SMPD1;GPAA1;PEX16;CACNA2D2;VAMP2;MSTO1;FUS;SH3TC2;PYCR2;FOXH1;DCPS
368	HP_ABNORMAL_DERMATOGLYPHICS	0.485651	-0.274225	-1.12386	0.136882	RAPSN;COL25A1;NRAS;HOXA13;DPYD;KRT14;CREBBP;SCYL2;ZNF462;MTOR;CCBE1;GRIN1;SOS1;TCF12;YY1;PEX13;EP300;ASXL2;BMPR1B;NIPBL;UBR7;UBR1;RRAS2;ZNF292;RAB3GAP1;STAG1;RAF1;KMT2D;GTF2I;AFF3;CDC42BPB;THOC2;RPS6KA3;ATR;ASXL1;VPS13B;TRPS1;MAP2K1;SMC1A;SPRED2;KRAS;SMAD2;PTPN11;CHD7;TAF6;LIFR;KCNN3;WAC;PIEZO2;SLC25A24;RB1;CILK1;SPTBN1;RTL1;PTPRF;BCOR;MEG3;PEX12;PEX1;KDM6A;ARID1B;UBE3B;ITCH;TBL1XR1;SMARCAD1;KAT6B;FOXP1;SOS2;TRIO;PEX3;PKDCC;SETBP1;ALDH6A1;MAP3K7;APC;CDK19;IFT57;DPH2;ADNP;KCNH1;CTCF;PEX2;H4C9;FGF9;BAZ1B;DLX4;ANKRD11;FGD1;SALL4;PPP3CA;LTBP1;NUP107;PEPD;HNRNPK;LTBP4;HCCS;SEPSECS;PAX1;NGLY1;ADAMTSL1;CHST3;BMP4;CCDC32;ATP6V1B2;RAD21;MLXIPL;EIF4H;ZMYM2;PEX10;FIG4;TCF4;TYMS;GTF2IRD2;SMARCA2;EYA1;CSGALNACT1;PEX26;NBAS;CBL;NOG;WDR37;TBL2;MEGF8;GPR101;CEP57;TOE1;RNU4ATAC;NSD2;BRD4;SMPD4;TWIST1;FBXO28;MCTP2;XYLT1;RPS23;MRAS;BRF1;TRIM37;GJA8;CD96;KCNK9;ASXL3;VPS37D;SMC3;NALCN;DPH1;DHODH;PIGL;TPM2;BHLHA9;RASA2;SLC18A3;B3GLCT;MAP1B;FGFR2;NEXMIF;SHOC2;ROR2;PEX6;EXTL3;ESCO2;VPS33A;EXT1;MEF2C;MED12;IGF1;TFAP2A;FLNA;CEP55;MSL3;LRP4;LMX1B;RIT1;PLOD3;MYOD1;PPP2CA;GJA5;HDAC4;MYH3;CLCN7;GLYCTK;NCF1;IFT122;BUD23;DSE;TSEN2;PEX5;GDF5;SMS;RPL10;EHMT1;ERGIC1;SET;FGFR3;SPECC1L;TUBA1A;SMOC1;STXBP1;PEX14;CKAP2L;BRAF;DLK1;BCL7B;GPKOW;RFC2;AUTS2;KDM4B;TSEN34;LZTR1;CHST14;PDHA1;DNAJC30;CLIP2;PPP2R3C;OFD1;TASP1;CDK10;RAB3GAP2;DIS3L2;GTF2IRD1;NUP188;DDX11;HDAC8;RIPK4;TNNI2;PIGS;NAA10;DPAGT1;NXN;LIMK1;GATA1;PRR12;TGDS;GNB2;DHCR7;VPS51;TSEN54;GLE1;VAC14;NDUFB11;FKBP6;METTL27;ATP6V0A2;ELN;OTUD5;SLC39A13;CPLX1;IFT43;PUF60;NSDHL;MUSK;POLRMT;LONP1;SLC25A12;DOCK6;DHX30;TBX4;H3-3A;PACS1;PEX11B;TMEM147;COX14;MTX2;B4GALT7;RIN2;MAP2K2;RRAS;RBM10;MED25;LETM1;RAB11B;PORCN;TNNT3;COX7B;FGFRL1;TSEN15;STX1A;CTBP1;PNPLA6;TMEM270;G6PC3;NUP88;COL17A1;TELO2;AIP;PLAA;PEX16;DOK7;KATNB1;NAA20;TP63;PEX19;ARL3;TRIM8;NECTIN1;HRAS
369	HP_GAIT_ATAXIA	0.48792	-0.275989	-1.11523	0.143925	MTTP;GDAP2;ATP1A2;NPC1;COA7;POU3F4;TUBB4A;ATXN3;KCND3;TH;SLC19A3;OPHN1;TRAPPC6B;RUBCN;ADSL;NARS1;NEFL;TRPC3;PRKCG;GABRA1;VPS13D;NTNG1;TECPR2;SCN9A;HSD17B4;POLG;UBE3A;TBC1D2B;PODXL;AP1S2;SMC1A;DOCK3;VPS41;DKK1;SYNJ1;PPP2R5D;CUL4B;AASS;ACOX2;PLA2G6;HERC1;NUS1;ELOVL5;PPP1R21;PCDH19;CP;ARID1B;COQ2;EIF2AK2;SCN1A;PMP22;MARS2;GRID2;SYNE1;TRIO;GRIA2;GABRG2;SCN8A;NR4A2;PDYN;HPDL;ITPR1;CCDC88C;EBF3;RFC1;LMNB1;PRDM13;TBC1D24;UROC1;TPK1;SLC9A6;UBA5;HTT;ATXN10;POLR3B;TWNK;IFRD1;PRX;MME;KCNC3;VLDLR;PEX10;TCF4;SLC9A1;ERBB3;SMARCA2;MT-ND3;OGDH;TBP;PPP1R15B;CHAMP1;AFG3L2;FXN;HLA-DQB1;MORC2;FMR1;LARS2;DNAJC3;WWOX;CDKL5;CACNA1G;FBXO28;PRDX3;IMPDH2;MT-ND5;KIF1C;CIITA;BSCL2;TARS1;PNPT1;ERCC3;TSPOAP1;C12orf4;HEXB;PSAP;SETX;TANGO2;SLC25A46;PLD3;MT-ND6;MT-TW;SPTBN2;BEAN1;SCARB2;CLN8;ATXN2;MTPAP;SQSTM1;CLCN2;APTX;PEX6;TMEM106B;MAB21L1;RRM2B;GABBR2;SACS;TGM6;RFX5;GTF2E2;BRAT1;GTF2H5;ERMARD;CAV1;UBTF;ALDH18A1;ARCN1;ARSA;EEF2;POLG2;MPLKIP;PDP1;ATP13A2;PRNP;LITAF;MECP2;RPL10;ANO10;ELOVL4;MAN2B1;IQSEC1;MRE11;ATP1A3;GBA2;MT-TV;PCNA;ATN1;NAXD;EIF2S3;ATAD3A;LMNB2;MT-ND2;DNAJC6;MT-ATP6;KDM5B;PRRT2;NOP56;GRIK2;TPP1;MT-ND1;FA2H;ERCC2;AP2M1;NUP62;MT-ND4;SPG7;CAMTA1;SLC25A4;GRM1;RNF113A;GCH1;MT-TL1;SNRPN;VPS51;SDHA;GTPBP2;RFXANK;PAK1;GJB1;TMEM240;ADAR;CWF19L1;STUB1;SCN1B;CHMP1A;RFXAP;ATCAY;SIL1;PIGG;FDXR;THG1L;GRIN2A;CARS1;LETM1;RAB11B;PPP2R1A;PMPCA;CTBP1;PNPLA6;WDR26;FLVCR1;MPZ;SCYL1;DEAF1;GPAA1;PEX16;CACNA2D2;CAPN1;NAA20;CACNA1A;SH3TC2;ATXN8OS;ABCA2;SCN2A;XRCC1;FGF14;FAT2
370	HP_HIGHLY_ARCHED_EYEBROW	0.488299	0.25882	1.02036	0.399563	TOGARAM1;MASP1;CREBBP;TRRAP;MBD5;TFAP2B;STAG2;ZNF462;VPS35L;FRMD4A;EP300;ASXL2;CDK13;MAPK1;CRKL;CSPP1;NIPBL;PIGW;PIGV;UGP2;SPEN;KMT2D;CDC42BPB;KDM1A;RPS6KA3;PPP1CB;TBCK;TWIST2;KAT6A;SMC1A;CDC42;WASHC4;CHSY1;CHD7;TAF6;CEP104;SZT2;PTPRF;BCOR;MN1;KDM6A;ARL13B;TOPORS;CC2D2A;NFIX;CLCN6;TRIO;CPLANE1;TMEM67;SPOP;KCNH1;CTCF;AFF4;H4C9;COLEC10;TTC5;ANKRD11;IGF1R;GAD1;LTBP1;FOXL2;SETD5;ZEB2;CHST3;AHI1;RAD21;KIF7;CBY1;PIGO;TCTN1;SMARCA2;OTUD6B;ZNF423;CEP290;TMEM94;CDH11;MESD;MEGF8;NSD2;BRD4;SMPD4;FAM149B1;KIAA0586;RPS23;MAN2C1;DDX6;GJA8;KCNK9;LRPPRC;ASXL3;SOX11;FBXO31;MKS1;SMC3;PUS7;FAM20C;PIGL;SEMA3E;CEP120;RPGRIP1L;KATNIP;STRADA;HNRNPH1;NPHP1;ESCO2;RAC1;CSNK2A1;ZSWIM6;CLP1;PIBF1;H4C11;KIFBP;PGAP3;PGAP1;ASPM;LMX1B;COLEC11;ERMARD;FAR1;C12orf57;GJA5;HDAC4;TMEM218;HSPA9;EHMT1;PDE6D;SPATA5;KIAA0753;SPECC1L;ARMC9;MAN2B1;STXBP1;BCR;TMEM231;CAMK2G;ZBTB18;AUTS2;HYLS1;CTU2;NELFA;TMEM237;PPP2R3C;RNF2;OFD1;TASP1;B9D2;TCTN3;MEIS2;NUP188;HDAC8;RUSC2;PIGS;CYFIP2;PRR12;TGDS;MADD;B9D1;TMEM216;TCTN2;CPLX1;SHMT2;PUF60;MAN1B1;CEP41;ACTB;BICRA;SUFU;TBX4;PACS1;PIGG;SLC45A1;PGAP2;LETM1;COX7B;FGFRL1;CTBP1;ACTG1;ECEL1;INPP5E;TMCO1;ADAT3;MED27;TMEM138;ARL3;NECTIN1
371	HP_ABNORMAL_CORTICAL_GYRATION	0.488538	-0.279896	-1.17525	0.0573614	ATP1A2;TOGARAM1;XRCC4;CASK;APC2;DMXL2;PSAT1;TRRAP;MTOR;CRPPA;CCBE1;PLP1;GRIN1;PEX13;SIN3A;PTCH1;CSPP1;NARS1;STIL;ALG12;NEUROD2;DYNC1H1;KLHL15;USP9X;ANKLE2;RAB3GAP1;SUZ12;CDK6;PIK3CA;GPSM2;HSD17B4;BMPER;ARID2;ASNS;ATR;ATP6V1A;RTTN;VIPAS39;FRAS1;USP18;COPB2;CEP135;ODC1;PPP1R12A;WDR73;WT1;DYNC1I2;CDC40;OCA2;CUL4B;CEP104;CILK1;MACF1;ETFDH;FOXG1;RTL1;FAT4;MEG3;PEX12;DLL1;EXOC7;MN1;PEX1;OCLN;ARID1B;ARL13B;TBL1XR1;EIF2AK2;CPT2;TDGF1;EML1;TUBB3;ARID1A;NFIX;ISCA1;PEX3;POMK;PLK4;CPLANE1;MPDZ;CDON;TMEM67;RMND1;SPOP;SLC5A6;PEX2;NEK1;KAT5;TTC5;TRAPPC10;GNB1;PIGB;FKTN;RAB18;ARHGAP31;NUP107;KCNA1;TUBA8;LMNB1;SASS6;SEPSECS;CENPE;SON;CCDC88A;EOMES;SIK1;TBC1D24;SMARCC2;ZEB2;PRKDC;KNL1;KIF2A;PPIL1;ATP6V1B2;AHI1;ETFA;CIT;LARGE1;SIX3;CBY1;TBR1;VLDLR;PEX10;GPHN;DHCR24;DCHS1;TCTN1;FIG4;LAMA2;GAS1;PEX26;POU4F1;TMTC3;GFM2;FKRP;CEP152;TGIF1;DAG1;RNU4ATAC;CDKL5;YRDC;SMPD4;FRMD5;FBXO28;FDFT1;C2CD3;GRM7;KIAA0586;LAMB1;POLR3A;PPFIBP1;MAN2C1;SRD5A3;FLI1;FTO;PDCD6IP;GLI2;SOX11;TAF13;MKS1;PIK3R2;RELN;QARS1;MCM7;DISC1;CCND2;POMGNT2;TBC1D20;COG6;SLC25A19;DCX;PTEN;MAP1B;CEP120;COL18A1;ATXN2;RPGRIP1L;PI4KA;ZNHIT3;TUBGCP6;KIF11;KATNIP;CRADD;MLYCD;PEX6;SLC30A9;TPRKB;BICD2;LIPT2;NPHP1;DHX37;SOX4;MCPH1;SMO;ADAMTS3;POMT1;CEP63;RAC1;CSNK2A1;SHH;COL4A1;AKT3;CLP1;PIBF1;B4GAT1;PAFAH1B1;KIFBP;ASCC1;ASPM;NCAPD3;COL3A1;METTL5;RXYLT1;NDUFA6;ERMARD;HIC1;SNAP29;NSRP1;TMEM218;MAST1;PHC1;GMPPB;SMARCE1;TSEN2;FGF8;KIF14;AHDC1;IER3IP1;CEP85L;PEX5;GMNN;MECP2;ADGRG1;NDN;TUBB2A;GNAO1;TUBA1A;ARMC9;STS;PDHB;PEX14;ATP1A3;DLK1;DISP1;ATN1;NPRL2;LMNB2;NPRL3;TUBG1;TSEN34;TUBB2B;HYLS1;PDHA1;NUP133;TP73;CTU2;TMEM237;DEPDC5;TP53RK;OFD1;YWHAE;TUFM;WDR62;RAB3GAP2;B9D2;NDE1;ZNF526;COL4A2;PIGP;CDK5;TMEM222;WDR4;SRPX2;EXOSC5;TUBB;IBA57;CAMTA1;POMT2;TRAIP;B3GALNT2;SNRPN;PIGQ;TSEN54;SMARCD1;ATP6V1E1;VAC14;KIF5C;FUZ;SLC25A22;MICU1;NODAL;CDK5RAP2;B9D1;ATP6V0A2;TCTN2;MBOAT7;MAGEL2;SHMT2;SCN3A;MAPK8IP3;SCN1B;NSDHL;SMARCB1;DPF2;CENPJ;PHGDH;LONP1;CEP41;DOCK6;ACTB;CTNNA2;OSGEP;ZIC2;SUFU;PAX6;RECQL4;POMGNT1;TUBGCP2;PEX11B;DONSON;TMX2;LAMC3;PIDD1;LAGE3;VPS33B;MFSD2A;ZNF335;TSEN15;ACTG1;WDR26;VPS4A;INPP5E;ETFB;PNKP;SMARCA4;TRAPPC14;PLAA;MED27;PEX16;GPX4;KATNB1;PEX19;ERCC1;FH;SF3B4;ARL3;PYCR2;FOXH1;TRIM8;SCN2A;ARX
372	HP_ABNORMAL_MALE_URETHRAL_MEATUS_MORPHOLOGY	0.489613	0.240564	1.01925	0.373303	RBBP8;NKX2-1;CHRNA3;APC2;MAB21L2;HOXA13;CREBBP;MTOR;MYMX;NEB;TCF12;FBXL4;HUWE1;GRB10;CYB5A;ORC4;PEX13;EP300;UBE4B;SIN3A;PRKACB;MAP3K1;MID1;SMAD4;LUZP1;CSPP1;IGF2;EPG5;NIPBL;RLIM;ALG12;RSPO1;JMJD1C;UBR1;USP9X;SPEN;GPC4;HNF1B;TINF2;RAF1;KMT2D;ARID2;CDC42BPB;KDM1A;ATRX;PIGN;ATR;RTTN;KLF1;FRAS1;MAP2K1;TAPT1;SMC1A;KLHL41;FOXF1;GATA4;SLX4;CDC42;KRAS;FANCM;PTPN11;PPP1R12A;FANCL;TBX1;WT1;ARL6IP6;KANSL1;PIEZO2;CASZ1;SETD2;CUL4B;CILK1;SPTBN1;DACT1;PTPRF;PRDM16;BCOR;FAT4;RERE;PEX12;CYP21A2;SMCHD1;CDCA7;ZMPSTE24;PEX1;AR;MAPRE2;KDM6A;ARID1B;KAT6B;ERCC4;FANCC;ABL1;GRIP1;ARID1A;GPC3;TERT;PEX3;ADA2;SETBP1;NOTCH2;WASHC5;HOXD13;AFF4;PEX2;COLEC10;DVL3;WDR35;KAT5;ANKRD11;NR5A1;DYRK1A;EVC;DNAJC19;LMOD3;RPL5;SALL1;TTC8;DYNC2LI1;HCCS;KLHL40;PSPH;NSD1;ZMIZ1;SETD5;PSMD12;CHRNG;ATP6AP2;MAMLD1;SMARCC2;ZEB2;HMGA2;PDE4D;MBTPS2;RAD21;SIAH1;KIF7;SPRED1;PAICS;ZMYM2;PEX10;BUB1B;DCHS1;SOX9;HSPG2;FIG4;TYMS;GLI1;PRPS1;PALB2;CYP11A1;SMARCA2;PEX26;SMG8;RTEL1;TMEM94;POR;CDH11;LFNG;POLE;SAMD9;FANCF;SEC24C;BDNF;CEP152;SOX2;VAMP7;DLL3;EVC2;WWOX;NSD2;BRD4;FDFT1;MCTP2;C2CD3;KIAA0586;SIX6;POLR3A;SKI;RPS7;WNT5A;SYNGAP1;SRCAP;CLMP;MESP2;RPL15;FANCI;SOX11;SMC3;PRKAR1A;RPS29;MNX1;UBE2A;BRCA2;PDPN;FANCB;B3GLCT;MTM1;FGFR2;FANCA;PTDSS1;RREB1;STAR;TSR2;RPL35A;CDC6;ZNF699;RPS15A;PEX6;HNRNPH1;RFWD3;NSUN2;DHX37;SOX4;ESCO2;OGT;DKC1;ZFPM2;KDM3B;RPS24;MED12;LIG4;TFAP2A;FLNA;RAC1;TBX22;RPS20;H4C11;KCNAB2;KIFBP;TMEM63A;FREM2;TMEM70;COL3A1;HSD3B2;COLEC11;NDUFA6;ERMARD;HES7;PRKCZ;ARCN1;XRCC2;RPL31;FGFR1;RPS26;RPL35;CCDC8;MYMK;BRCA1;SSR4;TERC;SMARCE1;COG1;RPL11;ORC1;FZD2;MYRF;CTC1;RPS27;PEX5;ACTA1;GMNN;SMS;MECP2;ORC6;RPL10;RPL27;EHMT1;LSS;PQBP1;WNT7A;PCNT;KIAA0753;PEX14;UBA1;GLI3;PARN;BRAF;GABRD;PLAG1;DMRT3;MED12L;NOP10;KDM5B;NPM1;HYLS1;NELFA;MKKS;UFD1;HBA1;RPS10;RAD51;RPL18;SUCLG1;B9D2;HDAC8;NDUFB7;FANCG;DVL1;BRIP1;PRKACA;NAA10;LMNA;RAD51C;TUBB;COMT;WRAP53;GATA1;THOC6;DHCR7;CUL7;SMARCD1;CDC45;VAC14;NDUFB11;PITX2;KARS1;HIRA;NDUFA8;SCUBE3;GNA11;FANCE;OTUD5;TONSL;CPLX1;PUF60;SMARCB1;MAD2L2;ARVCF;DPF2;SLC25A10;CDT1;CCDC22;BICRA;WNT4;CYP17A1;PAX6;PEX11B;PIGG;MMP23B;NR0B1;FOXC1;FOCAD;RPS17;GATAD2B;CARS1;MED25;NHP2;LETM1;COX7B;FGFRL1;CTBP1;PNPLA6;FANCD2;CDKN1C;RPS28;RPS19;EFNB1;RPL26;SRD5A2;ADAT3;UBE2T;SRY;SMARCA4;RIPPLY2;ISL1;PEX16;NDUFS4;USB1;OBSL1;TP63;PEX19;TRIM8;HBA2;ARX
373	HP_PARAPLEGIA	0.490477	-0.284907	-1.10257	0.226263	L1CAM;PAX3;IL17RD;ZFYVE26;USP8;PAH;SLC19A3;PROKR2;PLP1;AP4S1;ZFR;ERLIN2;WDR45B;C19orf12;ALS2;SPG11;HESX1;DDHD2;TECPR2;FLRT3;ATRX;PROK2;KIDINS220;HSPD1;CHD7;PDHX;GPT2;MTRFR;HS6ST1;CCDC141;FGF17;UBAP1;NDNF;PEX3;ATL1;SLC16A2;WASHC5;SELENOI;WDR48;TACR3;REEP1;GBE1;HPDL;SLC25A15;DDHD1;AP4E1;OPA1;WDR11;NIPA1;FEZF1;NAGS;ARL6IP1;ENTPD1;NDUFS1;INTS8;HACE1;NOTCH2NLC;KPNA3;TFG;NT5C2;SAMD9;VPS37A;DCC;TOE1;SPAST;CYP2U1;KY;MARS1;GAN;LAMB1;BSCL2;VCP;SETX;CCT5;AIFM1;CYP7B1;PI4KA;LYST;RNF170;KDM5C;KIF1A;SLC33A1;SOX10;B3GALT6;AP4M1;AP5Z1;NDUFA12;RASA1;PGAP1;B4GALNT1;DSTYK;NDUFA4;ALDH18A1;CACNA1D;FGFR1;ARSI;ATP13A2;FGF8;SP110;ANOS1;RNASEH2B;MECP2;DUSP6;SPG21;SPART;ECHS1;MAG;MAN2B1;STXBP1;CKAP2L;GBA2;VAMP1;SLC2A1;MT-ATP6;KIF5A;MTFMT;AMPD2;PDHA1;RNF220;ABHD16A;ATP5MC3;NDUFV2;RAB3GAP2;FA2H;NDUFA10;NDUFA9;ELOVL1;NDUFAF2;SPRY4;NDUFAF6;SPG7;IBA57;SURF1;FARS2;SDHA;DNM1L;FUZ;NDUFA13;UCHL1;ABCD1;PET100;REEP2;CPT1C;SEMA3A;NDUFS7;TTR;TACO1;LIPT1;NDUFS8;AP4B1;COX15;NDUFS3;PNPLA6;FOXRED1;NDUFA2;NDUFV1;KLC2;NDUFAF5;GIPC1;CAPN1;FLRT1;NDUFS4;RTN2;GJC2;NDUFS2;ZFYVE27
374	HP_ABNORMAL_FEAR_ANXIETY_RELATED_BEHAVIOR	0.490483	0.239336	1.01943	0.379085	NKX2-1;PDE10A;APC2;MMP1;VPS13C;CREBBP;GCLC;KIF1B;PSEN1;MBD5;USP8;STAG2;PROKR2;TCF12;YY1;RET;ERBB4;SLC6A19;LRRK2;WHRN;EP300;SIN3A;PTCH1;TCF20;MAPK1;ZBTB20;NIPBL;HMOX1;USP48;GABRB3;STIL;RLIM;GSTM3;PINK1;JMJD1C;YWHAG;FAN1;NFIB;GABRA1;MYO7A;SHQ1;CLTRN;PPM1D;PIK3CA;ZNRF3;NTNG1;ACSL4;GTF2I;SCN9A;PCDH15;ARID2;HNRNPH2;CDC42BPB;THOC2;POLG;ATRX;RNF125;PPP1CB;TAF1;PMS1;CIB2;TGFBR2;EPAS1;TET3;PROK2;ADCY5;WARS2;TRIP12;PODXL;CDKN2A;SMC1A;KMT2E;CLN3;KRAS;CHD7;SYNJ1;SLC11A1;HLA-DQA1;WAC;CLCN3;TBX1;AP1G1;KANSL1;PHIP;SETD2;MSH2;SPTBN1;BPTF;EIF2AK1;VPS13A;FLT4;CFTR;CHMP2B;SLC7A6OS;PCDH19;DLL1;AR;PDE11A;HTRA2;CHD8;COQ2;TDGF1;PLCH1;SCN1A;HS6ST1;CHRNA4;FOXP1;NFIX;MATR3;FGF17;SNCA;TERT;SLC2A3;CASR;SETBP1;CDON;TBK1;EPHA4;DNMT3A;VAPB;FLII;PURA;GABRG2;KMT2A;EPCAM;ADNP;MIR17HG;TACR3;NR4A2;NEK1;HIVEP2;PDGFB;LARP7;BAZ1B;IGF1R;NF1;DYRK1A;GNB1;NR3C1;PAK3;DLST;WDR11;ESPN;MLH3;NSD1;SETD5;MSH6;PSMD12;MAMLD1;NAGS;DCTN1;PRKN;SETD1B;PMS2;HTT;RAD21;TREM2;TWNK;SIX3;MLXIPL;EIF4H;NEFH;ABCC9;HSPG2;SETD1A;FIG4;BCL11B;GTF2IRD2;MAX;PPARGC1A;GAS1;DLAT;TAF15;CEP78;CDH23;CTNNB1;MAPT;HLA-DQB1;TBL2;FMR1;GPR101;DCTN4;SEC24C;DRD2;TGIF1;HTR2A;BMPR1A;CDKL5;KCNN2;NSD2;BRD4;FRMD5;CLRN1;XK;IFNG;CHRNA2;CLN5;IMPDH2;MT-ND5;TANC2;SRCAP;SGCE;TTC19;TAC3;ALG14;PHF21A;GLI2;VPS37D;SOD1;SMC3;SDHB;SEMA4A;HEXB;VCP;PRKAR1A;DPH1;MT-TH;TLR7;ALAD;ASH1L;GRN;TMEM127;GNRHR;GM2A;CLCN4;MT-ND6;TSC1;MT-TW;NOTCH3;IQSEC2;ATXN2;STEEP1;NEXMIF;NONO;SQSTM1;RREB1;CACNA1H;CABP4;TMEM106B;PON1;KISS1;KMT2B;ALDH5A1;RRM2B;MT-TF;GABBR2;SHH;RPS20;MT-CO1;UBQLN2;PDGFRB;SDHD;COL7A1;HTRA1;EDNRA;GLA;VHL;KCNT1;POLG2;FGFR1;NCF1;CCNF;SATB2;BUD23;FGF8;OCRL;PRPH;PRNP;MECP2;EHMT1;PQBP1;CEACAM6;DUSP6;SPART;STX1B;SPECC1L;UQCRC1;H1-4;MAN2B1;ALDH4A1;ATP1A3;USH2A;CDH2;BRAF;DISP1;GABRD;NFASC;C9orf72;BCL7B;PARK7;RFC2;SLC2A1;MEN1;MED12L;DNAJC6;ANG;RAI1;MLH1;HCN1;PRRT2;USH1C;TLK2;UNC13A;MT-CO2;DNAJC30;TOR1A;HFE;OPTN;DEPDC5;UFD1;CLIP2;GLT8D1;GNRH1;FTSJ1;ADGRV1;PRKAR1B;GRIK2;TSC2;KCTD17;MT-ND1;FA2H;GTF2IRD1;SLC9A3;SLC35C1;JPH3;HDAC8;MT-CO3;CCND1;SPRY4;TARDBP;MT-ND4;SRPX2;COMT;SLC25A4;POGZ;GCH1;RIMS2;LIMK1;CRH;PRR12;MT-TL1;SNRPN;MT-TS2;CPOX;MDH2;SDHA;GLE1;MIF;FUZ;HIRA;KPTN;CIC;FKBP6;GNA11;NODAL;METTL27;FMO3;ELN;CHCHD10;ARSG;UCHL1;SDHC;STUB1;USH1G;SLC6A14;DDB1;CFAP410;SCN1B;PON2;JRK;ARVCF;NSMF;GALT;SLC25A11;ZIC2;CIZ1;PPP2R2B;CHRNB2;KCNN4;SDHAF2;PDZD7;TMEM147;SLC45A1;CEACAM3;GRIN2A;TGFB1;SOX5;HMBS;ANXA11;STX1A;PPOX;TMEM270;STX16;LGI3;TMCO1;TP53;PFN1;AIP;HNRNPA1;DEAF1;GNAS;EMC10;DAO;MSTO1;PON3;HARS1;SLC26A9;NDP;FUS;CACNA1A;FH;FOXH1;WFS1;SLC6A4;SERPINA1;SCN2A;CLCA4;KISS1R
375	HP_PHENOTYPIC_VARIABILITY	0.490594	-0.301452	-1.17226	0.116505	PAX3;ANO5;SCN4A;TH;MYH7;RYR1;SERAC1;TNFRSF11B;CSPP1;CHRNE;VPS13D;SAMHD1;DLX5;PIGN;TBCK;ATP6V1A;SLX4;GRIA4;PDHX;SAMD9L;CA5A;GUCY1A1;PTPRO;CLPX;DHDDS;SCN1A;PMP22;ATL1;MPDZ;CDON;CANT1;RMND1;PEX2;SLC5A2;GRIN2D;FKTN;DEGS1;NUP107;KCNA1;NRIP1;BRPF1;NIPA1;EPHB4;CIT;VWF;PIGH;NEFH;DHFR;FIG4;PRPS1;EYA1;GJB6;ACTN4;SCNN1A;AFG3L2;RTEL1;SLC25A26;MFN2;KCNMA1;FKRP;DAG1;COQ8A;SPAST;WWOX;TWIST1;MT-TC;COL6A1;MT-ND5;MCM2;ADD3;GLI2;VCP;PSAP;SETX;TPM2;GM2A;SLC25A46;SH3KBP1;SELENON;GFPT1;MT-ND6;MT-TW;FGFR2;TUBB6;LAMA1;KIF11;COL6A2;MPC1;CD3E;KIF1A;POMT1;GABRB2;MT-TF;SHH;CFD;MT-CO1;SPR;VEGFC;COL6A3;IARS1;POLG2;NDUFAF1;ORAI1;MT-CYB;ACTA1;RNASEH2B;DPM1;TUBB2A;SPG21;STX1B;DNAJC21;SFXN4;GLI3;MT-TV;EIF2S3;SLC2A1;PFKM;MAPKBP1;TUBB2B;DARS2;MT-CO2;GTPBP3;MT-ND1;HDAC8;MT-CO3;FGF12;SLC52A2;NAA10;LMNA;IBA57;SURF1;DPAGT1;POMT2;GCH1;NDUFA1;GATA1;MT-TL1;MT-TS2;GLE1;RARS1;PITX2;TENM4;AGK;PRDM8;FBXO38;TMEM126A;ROGDI;F2;EXOSC2;STIM1;RHOBTB2;WDR26;TPM3;PNPLA2;GP6;PLAA;HARS1;KRT83;QDPR;SCN2A;KRT86;F7;KRT81
376	HP_LETHARGY	0.492796	-0.279995	-1.10966	0.186441	DPYD;SLC4A1;CPT1A;CDKN2B;TH;SLC1A2;STAG2;SLC19A3;RYR1;ACADM;YY1;SLC19A2;MCCC1;PTCH1;DBT;BCKDHB;STIL;TLR3;TRHR;HESX1;NUBPL;POLG;PIGA;ASPA;LMBRD1;SLC25A13;USP18;SMC1A;CPS1;BTD;GK;CA5A;TPO;HIBCH;PROP1;DLL1;SLC7A7;CPT2;TDGF1;PLCH1;PRDX1;MTRR;HADHB;CYP24A1;SLC25A20;ADA2;CDON;TBK1;RMND1;MMACHC;HADHA;PAX2;MMUT;SLC25A15;EIF2B2;RPL5;ASS1;FBP1;BNC2;PBX1;SIK1;NAGS;TWNK;SIX3;HMGCL;NDUFS1;TCN2;ACADSB;MMAA;MT-ND3;GAS1;NBAS;SLC5A5;IVD;SLC22A5;DLD;TGIF1;PCCA;BMP6;BCKDHA;RARS2;EIF2B4;LHX3;RPS7;GYS2;CDKN2C;RPL15;LHX4;TSPOAP1;GLI2;HNF1A;HNF4A;HAMP;RPS29;PCCB;ALDOB;SLC25A19;CDKN1B;ACADS;TSHR;AVP;TSR2;RPL35A;ASL;HADH;RPS15A;MMADHC;SIM1;ABCD4;MT-TT;RRM2B;RPS24;TSHB;GABRB2;SHH;RPS20;IYD;NDUFA6;NFU1;NDUFAF4;RPL31;TIMMDC1;SLC52A1;POLG2;FGFR1;RPS26;RPL35;POU1F1;NDUFAF1;DPYS;ATP13A2;MTHFR;FGF8;RPL11;RPS27;KRT18;MT-CYB;RPL27;SCO2;DUOX2;AMT;EIF2B1;DDC;OTC;ABAT;DISP1;SUGCT;NAXD;SLC2A1;MEN1;EIF2B5;GCSH;MT-ND2;NDUFB9;GUF1;PDHA1;NDUFAF8;MRPS16;HFE;RPS10;NDUFV2;RPL18;MT-ND1;NDE1;DUOXA2;UCP2;NDUFB10;NDUFB3;MCCC2;NDUFAF2;ACADVL;NAA10;TG;SLC25A4;LYRM7;CDKN1A;GCH1;NDUFA1;GATA1;PAX8;NFS1;EIF2B3;NDUFB11;HLCS;SLC25A22;NODAL;ABCC8;MAGEL2;BOLA3;HJV;GALT;ZIC2;ATP5F1D;TMEM126B;ATP5MK;NDUFS7;MMAB;COX5A;RPS17;NDUFS8;KCNJ11;NDUFS3;FOXRED1;RPS28;RPS19;RPL26;NDUFAF3;NDUFV1;NDUFAF5;SLC39A4;NDUFA11;NDUFS4;FOXH1;NDUFS6;NDUFS2;GLDC
377	HP_POLYMICROGYRIA	0.493599	-0.277859	-1.10047	0.200758	ATP1A2;TOGARAM1;TRRAP;MTOR;CRPPA;GRIN1;PEX13;SIN3A;PTCH1;CSPP1;STIL;DYNC1H1;KLHL15;RAB3GAP1;SUZ12;PIK3CA;GPSM2;HSD17B4;BMPER;ATP6V1A;RTTN;USP18;ODC1;PPP1R12A;WT1;OCA2;CUL4B;CEP104;CILK1;PEX12;DLL1;MN1;PEX1;OCLN;ARL13B;EIF2AK2;CPT2;TDGF1;EML1;TUBB3;PEX3;POMK;CPLANE1;CDON;TMEM67;SLC5A6;PEX2;KAT5;GNB1;PIGB;FKTN;RAB18;ARHGAP31;TUBA8;SON;CCDC88A;EOMES;TBC1D24;ZEB2;ATP6V1B2;AHI1;LARGE1;SIX3;CBY1;PEX10;GPHN;DHCR24;TCTN1;FIG4;GAS1;PEX26;TMTC3;FKRP;TGIF1;DAG1;RNU4ATAC;FBXO28;FDFT1;C2CD3;KIAA0586;POLR3A;PPFIBP1;MAN2C1;SRD5A3;GLI2;MKS1;PIK3R2;DISC1;CCND2;POMGNT2;TBC1D20;PTEN;MAP1B;CEP120;COL18A1;RPGRIP1L;PI4KA;ZNHIT3;KATNIP;PEX6;BICD2;NPHP1;DHX37;SMO;POMT1;RAC1;SHH;COL4A1;AKT3;PIBF1;B4GAT1;KIFBP;COL3A1;RXYLT1;ERMARD;SNAP29;TMEM218;GMPPB;FGF8;PEX5;MECP2;ADGRG1;NDN;TUBA1A;ARMC9;PEX14;ATP1A3;DISP1;ATN1;NPRL2;NPRL3;TUBB2B;HYLS1;PDHA1;TMEM237;DEPDC5;TP53RK;TUFM;WDR62;RAB3GAP2;B9D2;COL4A2;SRPX2;TUBB;IBA57;POMT2;B3GALNT2;SNRPN;ATP6V1E1;KIF5C;FUZ;MICU1;NODAL;B9D1;ATP6V0A2;TCTN2;MBOAT7;MAGEL2;SHMT2;SCN3A;MAPK8IP3;NSDHL;LONP1;CEP41;DOCK6;ACTB;ZIC2;SUFU;PAX6;RECQL4;POMGNT1;PEX11B;TMX2;LAMC3;LAGE3;ACTG1;VPS4A;INPP5E;PEX16;KATNB1;PEX19;ERCC1;FH;SF3B4;ARL3;FOXH1
378	HP_ABNORMAL_CEREBELLAR_VERMIS_MORPHOLOGY	0.494564	0.24454	1.01646	0.380846	L1CAM;TOGARAM1;KCNJ13;XRCC4;ALX4;RAPSN;APC2;PUM1;ZIC1;NRAS;CNTNAP2;PSAT1;TRRAP;MBD5;LCA5;CRPPA;OPHN1;PLP1;NMNAT1;VPS35L;FRMD4A;RPGRIP1;MID1;CSPP1;IGF2;EPG5;PLG;DYNC1H1;TRPC3;USP9X;PRKCG;RAB3GAP1;GPC4;AFF3;ARID2;CDC42BPB;THOC2;PPP1CB;TAF1;PIGN;DPYSL5;ATR;TBCK;ATP6V1A;ASXL1;WARS2;AP1S2;USP45;PMM2;CDC42;VPS41;KRAS;ODC1;CHD7;WDR73;PIEZO2;SLC25A24;SETD2;CUL4B;CEP104;MACF1;PIK3R5;SLC39A8;DYNC2H1;BCOR;FAT4;RERE;PPP1R21;ATP2B3;PCYT1A;DENND5A;ARID1B;ARL13B;TOPORS;CPT2;RD3;CC2D2A;NUP37;PLCH1;MARS2;FLVCR2;TUBB3;ARID1A;GPC3;GRID2;POMK;CPLANE1;ATXN1;IFT80;TMEM67;WASHC5;NEK1;WLS;PTF1A;WDR35;ITPR1;EVC;EBF3;FKTN;CRB1;RAB18;RFC1;TDP1;SEPSECS;OPA1;NSD1;PRDM13;TBC1D24;SMARCC2;ZEB2;PRKDC;GDF6;KNL1;CRX;HHAT;MYO5A;HTT;BMP4;CCDC32;ATP6V1B2;AHI1;POLR3B;DYNC2I1;LARGE1;MPL;MME;KIF7;CBY1;B4GALT1;BUB1B;DCHS1;TCTN1;FIG4;GJB6;ZNF423;CEP290;CSF1R;PCGF2;FKRP;BUB1;DAG1;EVC2;CEP57;KCNQ1;DPH5;ADPRS;RNU4ATAC;CACNA1G;RARS2;FAM149B1;C2CD3;KIAA0586;LAMB1;POLR3A;PPFIBP1;CHP1;MAN2C1;SRD5A3;SLC35A2;BRF1;FTO;HNRNPR;SPATA7;ASXL3;SOX11;MKS1;QARS1;DPH1;SETX;POMGNT2;GEMIN4;TBC1D20;RPE65;SLC18A3;SEMA3E;SLC25A19;TUBB4B;PTEN;CEP120;GUCY2D;MTM1;NCAPG2;RPGRIP1L;PI4KA;LAMA1;KATNIP;LRRC32;MAB21L1;HNRNPH1;NPHP1;SOX4;ESCO2;MEF2C;KIF1A;COX20;POMT1;TFAP2A;RAC1;DLG4;CPSF3;SACS;COL4A1;PIBF1;NPHP3;B4GAT1;PAFAH1B1;AIPL1;PGAP1;LMX1B;TRIP13;RXYLT1;TMEM107;MYOD1;FAR1;NSRP1;FGFR1;TMEM218;MAST1;INTS1;GMPPB;SMARCE1;MAPKAPK5;TSEN2;COG1;EXOC2;CENPF;ADGRG1;GOT2;PDE6D;IFT172;KIAA0753;KCNQ1OT1;TUBA1A;CEP164;ARMC9;IFT140;STXBP1;MRE11;SEMA6B;GLI3;BUB3;TMEM231;ATN1;SYT2;WDR81;TULP1;TSEN34;TUBB2B;HYLS1;ACY1;TXNDC15;TMEM237;OFD1;NOP56;RAB3GAP2;B9D2;TCTN3;FA2H;PIGS;GJB2;WDR4;SRPX2;DAB1;TUBB;GRM1;RNF113A;POMT2;B3GALNT2;DHCR7;VPS51;MDH1;TSEN54;SMARCD1;GTPBP2;IMPDH1;ATP6V1E1;PIGU;RDH12;IQCB1;B9D1;ATP6V0A2;TMEM216;TCTN2;GJB1;DYNC2I2;TRAPPC9;TMEM240;CWF19L1;EXOSC8;SMARCB1;MUSK;DPF2;PHGDH;CEP41;CCDC22;SUFU;RBM8A;SIL1;POMGNT1;H3-3A;PACS1;ALG3;INPP5K;FOXC1;FDXR;THG1L;RBM10;LRAT;LETM1;RAB11B;EBP;PMPCA;TSEN15;CDKN1C;VPS4A;ARF1;INPP5E;ARHGEF2;NUP88;TMCO1;SCYL1;SMARCA4;GRIA3;MVK;PEX16;CACNA2D2;TMEM138;SMG9;DOK7;CACNA1A;ARL3;ATXN8OS;HRAS
379	HP_ABNORMAL_BRONCHUS_MORPHOLOGY	0.49496	0.255526	1.01677	0.38055	DNAH11;NEK10;GAS2L2;ODAD2;SLC34A2;DRC1;KRT14;GCLC;CXCR4;MAGT1;SFTPC;ORC4;DNAJB13;NBN;TET2;STAT1;DNAAF1;HMOX1;PAK2;DNAAF2;GSTM3;FAM13A;MS4A1;IL6ST;ARSL;SCNN1B;DNMT3B;CCDC40;KAT6A;CARMIL2;DNAI1;GNPTAB;RASGRP1;CR2;CFAP221;SLC11A1;RSPH3;HLA-DRB1;DNAL1;TTC26;RSPH4A;RPGR;CFTR;SLC29A3;NME8;PIK3R1;CCDC39;MYH11;DNAAF5;MGP;NFKB1;ATP11A;IGKC;TERT;CD79A;SCNN1G;FOXJ1;POLA1;SPAG1;MUC5B;CD8A;HYDIN;LRBA;IGHM;LTBP4;SPEF2;DOCK8;DNAAF11;IGLL1;ZMYND10;SLC26A2;SOX9;SLC41A1;RSPH1;TNFRSF13C;SMARCA2;ATM;SCNN1A;RTEL1;NCKAP1L;POR;POLE;TAP1;PGM3;MPEG1;DCTN4;TNFRSF13B;CFAP300;ODAD4;DNAAF3;CCDC103;CCDC65;LAT;DNAAF6;IL17RA;NME5;FCGR2A;EGFR;B2M;SFTPA2;FGFR2;PI4KA;RIPK1;FNIP1;BLM;STK36;ZNF699;ABCA3;DNAH9;DSP;BTK;RAC1;PIK3CD;CTLA4;EMILIN1;ICOS;NDUFA6;DNAAF4;EDNRA;SASH3;ALDH18A1;IRF8;IRF2BP2;FGFR1;IDS;DNAH1;PRKCD;IRF9;IL21R;TERC;GAS8;BLNK;SFTPA1;STX3;FBLN5;CD19;MYRF;TCF3;GMNN;ORC6;EHMT1;CEACAM6;DNAH5;IGHG2;FCHO1;ERF;PARN;CFAP298;TNFSF12;CARD10;FLNB;ZNF341;TOM1;MCIDAS;SYK;TP73;HFE;OFD1;SLC9A3;CD81;STN1;IL10RB;BACH2;IL2RG;MIF;DNAI2;SCUBE3;TPP2;ELN;WDR1;SLC6A14;TAP2;ODAD1;TAPBP;DDRGK1;DPP9;KCNN4;RIN2;CEACAM3;CD79B;BTNL2;ODAD3;TGFB1;RAC2;STX1A;LRRC56;NFKB2;UNC119;TTC12;ARHGEF1;LRRC8A;CCNO;SLC26A9;TAFAZZIN;SERPINA1;RSPH9;HRAS;KRT5;CLCA4
380	HP_PROTRUDING_EAR	0.49507	0.255508	1.01752	0.385593	CLCNKB;BSND;H19;CREBBP;MBD5;TFAP2B;RYR1;ZNF462;CRPPA;MYMX;FBXL4;HUWE1;FRMD4A;CLCNKA;SIN3A;IGF2;GABRA3;KMT2D;GTF2I;SHANK3;RPS6KA3;KDSR;TAF1;EIF4A3;ATP6V1A;TET3;TRPS1;AP1S2;UPF3B;NHS;PTPN11;GJB4;PPP1R12A;ZNF407;TTN;KCTD1;KANSL1;PIEZO2;RB1;TTC26;FOXG1;SPTBN1;SLC1A4;PYCR1;KDM6A;TUBGCP4;POMK;PLK4;APC;LGI4;POU3F3;POLA1;ADNP;SPOP;NEK1;BIN1;BAZ1B;DLX4;ANKRD11;NF1;DYRK1A;FKTN;HNRNPK;LMNB1;CHRNA7;PAX1;SPEG;UBA2;SON;MBTPS2;BMP4;CCDC32;DCAF17;LARGE1;MLXIPL;GJA1;EIF4H;FIG4;ZDHHC9;GTF2IRD2;EYA1;OTUD6B;TBL2;MEGF8;FMR1;FKRP;DAG1;NSD2;SMPD4;COL6A1;SKI;SRCAP;TARS1;ERCC3;GJA8;KCNK9;VPS37D;NALCN;PUS7;POMGNT2;FAM20C;TPM2;KNSTRN;COL2A1;B3GLCT;SH3PXD2B;TUBGCP6;KIF11;FBN1;COL6A2;BLM;MAB21L1;KDM5C;NSUN2;DHX37;CLCF1;EXT1;NDST1;AARS1;FN1;POMT1;MED12;LIG4;FLNA;INSR;CLTC;PIK3CD;TBX22;COL4A1;B4GAT1;LRP4;GTF2E2;COL3A1;GTF2H5;RXYLT1;EDNRA;COL6A3;WDR19;ALDH18A1;GJA5;NSRP1;MYH3;FGFR1;ANTXR1;MPLKIP;NCF1;INTS1;CCDC8;IFT122;BUD23;DSE;GJB3;HEATR3;FBLN5;OCRL;AHDC1;BMP1;RPL10;PQBP1;NR2F1;WNT7A;TXNL4A;BCL7B;CAMK2G;RFC2;CHST14;DNAJC30;NKAP;CLIP2;TP53RK;TASP1;GTF2IRD1;EDEM3;ERCC2;SCARF2;TNNI2;NAA10;CAMTA1;RNF113A;POMT2;TRAIP;LIMK1;B3GALNT2;CUL7;GTPBP2;FKBP6;METTL27;ELN;MAPK8IP3;TRMT1;DOCK6;BICRA;WNT4;POMGNT1;TBX4;TUBGCP2;PACS1;PRUNE1;CARS1;DPP6;TNNT3;STX1A;TMEM270;NDP;OBSL1;TP63;PYCR2;NECTIN1;FIBP;ARX
381	HP_CENTRAL_NERVOUS_SYSTEM_CYST	0.495219	-0.28138	-1.10302	0.2	VSX1;RAPSN;GFAP;ZIC1;NRAS;CRPPA;OPHN1;GFM1;RPGRIP1;MID1;CSPP1;IGF2;PLG;USP9X;GPC4;AFF3;ARID2;PPP1CB;PIGN;IDH1;DPYSL5;ATP6V1A;ASXL1;AP1S2;PMM2;CDC42;KRAS;ODC1;CHD7;PDHX;WDR73;KANSL1;PIEZO2;BPTF;DYNC2H1;BCOR;DENND5A;PEX1;ARID1B;CPT2;CC2D2A;PLCH1;FLVCR2;ARID1A;GPC3;POMK;IFT80;TMEM67;WASHC5;WLS;WDR35;EVC;FKTN;SEPSECS;PSMD12;TBC1D24;SMARCC2;GDF6;ATP6V1B2;DYNC2I1;VRK1;LARGE1;KIF7;B4GALT1;AGTPBP1;BUB1B;TCTN1;SNX14;GJB6;CEP290;TMTC3;CSF1R;CTNNB1;LARS2;FKRP;BUB1;DAG1;EVC2;CEP57;KCNQ1;NSD2;C2CD3;KIAA0586;POLR3A;GLUL;SLC35A2;FTO;SOX11;MKS1;DPH1;POMGNT2;SLC18A3;SEMA3E;SLC25A46;CEP120;MTM1;FGFR2;RPGRIP1L;LAMA1;NONO;MAB21L1;LIPT2;SOX4;ESCO2;POMT1;COL4A1;ERCC5;ZSWIM6;NPHP3;B4GAT1;TRIP13;COL3A1;RXYLT1;TMEM107;MYOD1;FAR1;FGFR1;GMPPB;SMARCE1;TSEN2;TXN2;OCRL;AHDC1;EXOC2;KCNQ1OT1;TUBA1A;ARMC9;PDHB;GLI3;ABAT;BRAF;BUB3;TMEM231;WDR81;MT-ATP6;TSEN34;HYLS1;PDHA1;TXNDC15;TMEM237;OFD1;GALNT2;B9D2;TCTN3;NUP62;GJB2;TUBB;GRM1;RNF113A;POMT2;B3GALNT2;FARSA;DHCR7;VPS51;TSEN54;SMARCD1;GTPBP2;ATP6V1E1;B9D1;ATP6V0A2;TMEM216;TCTN2;DYNC2I2;ADAR;EXOSC8;CPLX1;PUF60;SMARCB1;MUSK;DPF2;EXOSC9;PHGDH;LONP1;DOCK6;CCDC22;POMGNT1;TUBGCP2;ALG3;EXOSC3;LETM1;EBP;D2HGDH;FGFRL1;TSEN15;CTBP1;CDKN1C;WDR26;NUP88;PNPLA2;SMARCA4;GRIA3;TMEM138;SMG9;DOK7;HRAS
382	HP_JOINT_STIFFNESS	0.495705	-0.281787	-1.11059	0.189243	L1CAM;PAX3;MYBPC1;TBX3;SYNE2;NEK9;ACTG2;SHOX;ANKRD55;UBE4B;BMPR1B;SMAD4;LUZP1;EPG5;NIPBL;LEMD3;RAB3GAP1;SPEN;SUZ12;ERCC6;GTF2I;ARSB;ATRX;AKT1;ASPA;IDH1;CBS;CCN6;VANGL1;SMC1A;DKK1;PPP1R12A;HLA-DRB1;ALDH3A2;PIEZO2;CASZ1;PLA2G6;PRDM16;RERE;ZMPSTE24;SGSH;PCYT1A;PTPN2;SYNE1;SETBP1;ADAMTS10;FLII;HGSNAT;WRN;FGF9;NPR2;PTF1A;FBN2;IL2RA;BAZ1B;SALL4;RAB18;PTPN22;LTBP2;NSD1;GNS;FHL1;RAD21;MLXIPL;EIF4H;GPHN;SLC26A2;HSPG2;TMEM43;GTF2IRD2;NOG;SUMF1;MFN2;CD244;TBL2;BMP6;GLB1;RNU4ATAC;BRD4;SKI;CIITA;GLRB;VPS37D;PLOD2;SMC3;HGD;NALCN;TPM2;TBC1D20;GUSB;IL2RB;COL2A1;PDPN;P4HA2;PTEN;ASPN;IQSEC2;SH3PXD2B;FBN1;VPS33A;FLNA;SLC22A4;ERCC5;KCNAB2;AGA;IDH2;ADAMTS2;IL10;PRKCZ;MATN3;PTH1R;ATAD1;SLC6A5;COL1A1;MYH3;NCF1;INPPL1;CISD2;COL1A2;CD247;BUD23;OCRL;GDF5;MECP2;MMP9;FGFR3;MAN2B1;HLA-B;GABRD;BCL7B;RFC2;RAI1;TRPV4;PRRT2;DNAJC30;HFE;STAT4;CLIP2;COMP;EZH2;MMP13;RAB3GAP2;GTF2IRD1;NDE1;ERCC2;HDAC8;GNPTG;TNNI2;TRAPPC2;ANTXR2;LMNA;FKBP10;ADAMTSL2;LIMK1;HPGD;TGDS;EMG1;EED;GTPBP2;NAGLU;FUZ;FKBP6;SCUBE3;METTL27;ELN;PRG4;GLRA1;PNKD;CHMP1A;LTBP3;ACTB;IRF6;ADAMTSL4;RECQL4;NFKBIL1;MMP23B;MTX2;TNNT3;NDUFS3;STX1A;BANF1;ACTG1;TMEM270;STING1;IDUA;EMD;DEAF1;USB1;TBX5;KRT83;MACROH2A1;ERCC1;PITX1;SF3B4;WFS1
383	HP_ABNORMALITY_OF_FEMALE_EXTERNAL_GENITALIA	0.495952	0.26167	1.01691	0.395918	CXCR4;ESR2;ORC4;PEX13;UBE4B;PLAGL1;MAP3K1;LUZP1;NIPBL;CYP19A1;RSPO1;UBR1;RAB3GAP1;SPEN;HYMAI;TNXB;ATR;FRAS1;TWIST2;SMC1A;GATA4;PMM2;CHD7;PPP1R12A;WT1;SLC25A24;OCA2;CASZ1;HERC2;CYP11B1;PRDM16;RERE;PEX12;SMCHD1;PEX1;AR;ARID1B;UBE3B;KAT6B;GRIP1;PEX3;SETBP1;TBX15;CTCF;PEX2;DVL3;GAD1;NR5A1;RAC3;NR3C1;RAB18;HCCS;CHRNG;PDE4D;RAD21;PEX10;DHCR24;SOX9;HSPG2;FIG4;CYP11A1;SMARCA2;PEX26;POR;CEP152;VAMP7;TOE1;WWOX;BRD4;SKI;WNT5A;BSCL2;MINPP1;HNRNPR;CD96;MKS1;MKRN3;SMC3;PRKAR1A;DHH;TBC1D20;SEMA3E;PDPN;B3GLCT;FGFR2;ROR2;CDC6;PEX6;NSUN2;SIM1;DHX37;ESCO2;ZFPM2;LIG4;INSR;CAVIN1;KCNAB2;FREM2;HSD3B2;CAV1;MOGS;PPARG;PRKCZ;PWRN1;MYH3;ORC1;FZD2;PEX5;GMNN;LIPE;ORC6;NDN;PCNT;SPECC1L;PEX14;GABRD;DMRT3;ATIC;NPAP1;FOS;PPP2R3C;RAB3GAP2;POC1A;HDAC8;RIPK4;DVL1;LMNA;TRAIP;NXN;SNRPN;DHCR7;CDC45;VAC14;NDUFB11;TALDO1;MAGEL2;ACTB;CDT1;IRF6;CCNQ;PEX11B;MMP23B;NR0B1;FDXR;PORCN;COX7B;AGPAT2;ECEL1;SRY;ISL1;PEX16;TP63;PEX19
384	HP_SPECIFIC_LEARNING_DISABILITY	0.497657	-0.268057	-1.10405	0.156436	APC2;H19;DPYD;ZFYVE26;GCLC;TUBB4A;DMD;PSEN1;RNF168;STAG2;MTOR;CRPPA;TCF12;GRB10;ORC4;PTCH1;MID1;SMAD4;IGF2;KCNJ2;GABRB3;PIK3C2A;STIL;NTRK1;JMJD1C;CA2;SPG11;SRP54;GABRA1;LEMD3;VPS13D;TINF2;ASPA;SMC1A;AMER1;VPS41;GNPTAB;CHSY1;SBDS;TBX1;PIEZO2;MED13L;OCA2;SETD2;HERC2;PLA2G6;SPTBN1;BPTF;FLT4;CHMP2B;FOXP2;KLF13;DLL1;COQ2;UBE3B;KAT6B;TDGF1;PLCH1;TUBB3;TERT;SLC2A3;TRIO;POMK;NIPA2;CDON;TBK1;APC;GABRG2;ALMS1;DVL3;NF1;SLC25A15;FKTN;ATP7A;LTBP1;KCNA1;LTBP4;HCCS;CHRNA7;NSD1;PSMD12;NIPA1;AMACR;HMGA2;AFF2;PDE4D;MYO5A;SBF2;SLC2A10;HNRNPA2B1;MBTPS2;HTT;KCNJ5;TREM2;TWNK;LARGE1;SIX3;MLXIPL;KCNC3;SPRED1;PIGH;TCF4;MYCN;ARL6;PRKD1;FARSB;SMARCA2;GAS1;TMEM94;MAPT;MORC2;FMR1;CLTCL1;FANCF;SEC24C;DCC;FKRP;SOX2;TGIF1;DAG1;RNU4ATAC;FRMD5;IFNG;SIX6;MT-ND5;RPS23;WNT5A;WIPF1;GLI2;MKRN3;VCP;PRKAR1A;SC5D;POMGNT2;MT-TH;GRN;SARDH;JAG1;RDH11;MAP1B;MT-ND6;TSC1;MT-TW;NOTCH3;PI4KA;KIF11;SQSTM1;LYST;CNKSR2;PTDSS1;DGCR2;BLM;RREB1;CACNA1H;CDC6;TMEM106B;EXTL3;SIM1;POMT1;DGCR8;MT-TF;SHH;COL4A1;CYP27A1;MSX1;MT-CO1;B4GAT1;KIFBP;TMEM63A;BBS1;DNAL4;RXYLT1;DNAAF4;NTN1;ALDH18A1;PWRN1;WAS;FGFR1;ALDOA;TERC;MTHFR;FGF8;ORC1;FZD2;PRNP;GMNN;ORC6;ADGRG1;EHMT1;NDN;SPART;DNAJC21;MAN2B1;CKAP2L;DISP1;SUGCT;C9orf72;SLC2A1;AUTS2;CYLD;SH2B1;TUBG1;NPAP1;PRRT2;TUBB2B;DARS2;MT-CO2;UFD1;GLUD1;RAD51;PRKAR1B;TSC2;DIS3L2;DGCR6;TCTN3;MT-ND1;LAS1L;HDAC8;MT-CO3;OPA3;ESS2;TARDBP;DVL1;MT-ND4;SPG7;SRPX2;COMT;POMT2;FBXW7;B3GALNT2;MT-TL1;SNRPN;THOC6;MT-TS2;CDC45;NDUFB11;HIRA;CCDC28B;MICU1;NODAL;YY1AP1;ELN;CHCHD10;PAPPA2;MAGEL2;WDR1;ABCD1;JRK;ARVCF;GALT;ACTB;CDT1;ZIC2;IRF6;SIL1;POMGNT1;INPP5K;GRIN2A;MAP2K2;STIM1;COX7B;PMPCA;HINT1;ACTG1;PNKP;HNRNPA1;SRY;GRIA3;SMPD1;FUS;TP63;CACNA1A;GJC2;FOXH1;PRMT7;HAL;NECTIN1;SYN1;GDI1;FIBP;ARX
385	HP_LISSENCEPHALY	0.499824	-0.28212	-1.11138	0.202729	CASK;APC2;DMXL2;PSAT1;MTOR;CRPPA;CCBE1;GRIN1;PEX13;NARS1;STIL;ALG12;NEUROD2;DYNC1H1;ANKLE2;RAB3GAP1;CDK6;PIK3CA;ATR;ATP6V1A;RTTN;VIPAS39;COPB2;CEP135;WDR73;MACF1;ETFDH;FOXG1;RTL1;FAT4;MEG3;OCLN;CPT2;EML1;TUBB3;NFIX;ISCA1;POMK;MPDZ;RMND1;NEK1;TRAPPC10;FKTN;RAB18;ARHGAP31;NUP107;KCNA1;LMNB1;SASS6;CCDC88A;SIK1;PRKDC;KNL1;KIF2A;ETFA;CIT;LARGE1;TBR1;VLDLR;PEX10;DHCR24;DCHS1;TCTN1;FIG4;LAMA2;TMTC3;GFM2;FKRP;CEP152;DAG1;RNU4ATAC;CDKL5;FRMD5;FBXO28;GRM7;LAMB1;PPFIBP1;FLI1;FTO;TAF13;PIK3R2;RELN;MCM7;POMGNT2;TBC1D20;SLC25A19;DCX;PI4KA;ZNHIT3;TUBGCP6;CRADD;MLYCD;SLC30A9;TPRKB;MCPH1;ADAMTS3;POMT1;CEP63;CSNK2A1;COL4A1;AKT3;B4GAT1;PAFAH1B1;KIFBP;ASPM;NCAPD3;METTL5;RXYLT1;HIC1;SNAP29;PHC1;GMPPB;KIF14;CEP85L;ADGRG1;GNAO1;TUBA1A;STS;PDHB;DLK1;TUBG1;TUBB2B;NUP133;TP73;CTU2;TP53RK;YWHAE;WDR62;RAB3GAP2;NDE1;PIGP;CDK5;WDR4;SRPX2;EXOSC5;TUBB;POMT2;B3GALNT2;PIGQ;ATP6V1E1;VAC14;SLC25A22;CDK5RAP2;ATP6V0A2;TCTN2;SCN1B;NSDHL;CENPJ;PHGDH;ACTB;CTNNA2;OSGEP;POMGNT1;TUBGCP2;TMX2;LAMC3;PIDD1;LAGE3;VPS33B;MFSD2A;ACTG1;WDR26;ETFB;PNKP;TRAPPC14;GPX4;KATNB1;PYCR2;TRIM8;SCN2A;ARX
386	HP_HYPOREFLEXIA	0.501868	-0.260839	-1.10472	0.135688	CLCNKB;ATP1A2;ATP1A1;DES;CHAT;COA7;BSND;CNTNAP2;LRRK1;DMD;CPT1A;KIF1B;LDB3;KCND3;MYH7;RETREG1;SLC1A2;RYR1;CRPPA;PLP1;NEB;WARS1;GALC;CLCNKA;GABRA2;DBH;RUBCN;NARS1;C19orf12;MYO9A;DYNC1H1;NEFL;YWHAG;PRKCG;SNIP1;GABRA3;HESX1;ERCC6;SLC13A5;TINF2;SLC38A3;SCN9A;CACNA1S;HSD17B4;SHANK3;WNK1;EMC1;POLG;PIGN;TBCK;MEGF10;ATP6V1A;ACOX1;SPTLC2;PODXL;PYROXD1;KLHL41;DOCK3;PMM2;GNPTAB;SYNJ1;TAOK1;PARS2;TPO;SZT2;MCM3AP;PIK3R5;TBC1D23;NUS1;VPS13A;PROP1;PPP1R21;SLC5A7;PEX12;SUCLA2;PEX1;MT-TE;AR;DHDDS;KCNJ18;FGD4;PMP22;SYNE1;CNTNAP1;HSPB8;TERT;CFL2;HADHB;POMK;ATXN1;ABCA1;NTRK2;TBK1;CRYAB;VAPB;FLII;CDK19;RMND1;LAMB2;GABRG2;GARS1;SCN8A;REEP1;PEX2;HADHA;PTF1A;CNBP;KCNA2;GRIN2D;PHYH;PIGB;LMOD3;FKTN;ATP7A;PPP3CA;RFC1;SPTLC1;TUBA8;TDP1;GNB4;FASTKD2;PRDM13;ATP6AP2;TBC1D24;NGLY1;DYSF;SBF2;UBA5;ATXN10;ATP6V1B2;FHL1;POLR3B;TWNK;VRK1;LARGE1;IFRD1;PRX;MME;HMGCL;ACAT1;PEX10;AGTPBP1;DHTKD1;NEFH;HSPG2;FIG4;CELF2;SNX14;NOTCH2NLC;FGF13;MT-ND3;TSPYL1;SLC5A5;RTEL1;CACNA2D1;MFN2;RAB7A;MORC2;FMR1;PGM3;TRIM32;FKRP;ACO2;DAG1;BAG3;WWOX;KY;SMN2;FBXO28;GAN;GDAP1;KIAA0586;MT-ND5;LHX3;TRAPPC11;SYNGAP1;FLI1;SLC35A1;TARS1;PNPT1;ERCC3;LHX4;VCP;PSAP;SETX;DHH;ATL3;POMGNT2;GEMIN4;TPM2;AIFM1;SLC18A3;SLC25A46;SLC25A19;SELENON;MT-ND6;GABRA5;MT-TW;BEAN1;IQSEC2;INF2;PEX7;ATXN2;MTPAP;SQSTM1;LYST;CNKSR2;FBN1;RNF170;TSHR;APTX;NDRG1;PEX6;PRDM12;BICD2;EXTL3;MYOT;QRICH1;VPS33A;ALDH5A1;KIF1A;RRM2B;DKC1;AARS1;TRMT5;POMT1;SOX10;CLTC;TSHB;GABRB2;GABBR2;COL4A1;ZSWIM6;MYPN;KCNB1;B4GAT1;LRP4;COLQ;IYD;GTF2E2;GTF2H5;NECAP1;RXYLT1;B4GALNT1;MYH14;KBTBD13;ARSA;HDAC4;POLG2;NARS2;MPLKIP;FDX2;GAA;TRMU;POU1F1;TPI1;FBLN5;PEX5;IGHMBP2;LITAF;ACTA1;PDK3;STAC3;MPV17;DUOX2;SEPTIN9;MGME1;AMT;ELOVL4;DNMT1;AARS2;PDHB;MAG;MRE11;ATP1A3;PARN;TRAK1;MT-TV;VAMP1;NFASC;C9orf72;ATN1;SYT2;WDR81;GCSH;OTOG;MT-ND2;DNM2;DNAJC6;MT-ATP6;RAI1;TRPV4;HCN1;EGR2;DARS2;XPA;MT-ND1;DUOXA2;DNM1;NDUFA9;ERCC2;FLNC;COL13A1;ELP1;AGRN;TK2;TARDBP;LRSAM1;FGF12;LPIN1;HSPB1;MT-ND4;LMNA;TG;IBA57;SLC25A4;RNF113A;DPAGT1;CYFIP2;DALRD3;POMT2;NDUFA1;B3GALNT2;MT-TL1;SNRPN;COASY;ABHD12;MDH2;NAGLU;KARS1;HK1;COX6A1;ADSS1;GJB1;CHCHD10;TMEM240;FBXO38;DGUOK;EXOSC8;SMN1;SCN3A;SNAP25;IARS2;EXOSC9;GBF1;CACNA1B;DHX30;HNRNPDL;SIL1;POMGNT1;PIGG;INPP5K;FZR1;TTR;GRIN2A;AP3B2;VWA1;ST3GAL5;SLC25A1;CARS1;EXOSC3;MED25;PTRH2;STIM1;ANXA11;EEF1A2;PMPCA;TSEN15;DCAF8;PNPLA6;PPOX;STX16;LGI3;TPM3;ARHGEF2;TMCO1;PNKP;MPZ;SCYL1;DEAF1;GNAS;KLC2;ACTL6B;GRIA3;SMPD1;MSTO1;FLRT1;NDUFS4;ACD;FUS;ARV1;COX8A;CACNA1A;EXOSC1;COG7;TRIM8;GLDC
387	HP_APLASIA_HYPOPLASIA_OF_THE_NAILS	0.502529	0.249285	1.01404	0.386555	RBBP8;CASK;ALOX12B;APC2;MMP1;TBX3;DMXL2;HOXA13;DPYD;KRT14;ACTG2;TRRAP;ZNF462;SHOX;GRIN1;HUWE1;PLAGL1;PRKACB;MAPK1;CRKL;ZBTB20;IGF2;PIGF;PIGW;RLIM;PIGV;ALG12;RSPO1;NEUROD2;SPEN;GPC4;SUZ12;PPM1D;HYMAI;TINF2;RAF1;GTF2I;BMPER;ARID2;KDM1A;SHANK3;RPS6KA3;PPP1CB;PIGA;PIGN;FRAS1;TWIST2;ODC1;WDR73;KCNN3;PPP2R5D;SLC25A24;SETD2;LAMA3;RTL1;RERE;MEG3;ZMPSTE24;ARID1B;SMARCAD1;RSPO4;CPT2;ARID1A;GPC3;TERT;ATP2A2;NOTCH2;APC;WASHC5;KCNH1;GRHL2;AFF4;WLS;NPR2;SLC35D1;BAZ1B;EVC;PIGB;CDH1;ARHGAP31;KCNA1;DYNC2LI1;NSD1;SIK1;TBC1D24;SMARCC2;HMGA2;MBTPS2;CCDC32;ATP6V1B2;SIAH1;MLXIPL;PIGO;EIF4H;ZMYM2;SOX9;FIG4;TYMS;GLI1;GTF2IRD2;SMARCA2;GJB6;NOG;RTEL1;TBL2;EVC2;IHH;RBPJ;CDKL5;TWIST1;FBXO28;MCTP2;GRM7;POLR3A;NEPRO;FTO;TARS1;ERCC3;SOX11;VPS37D;DPH1;PIGL;BHLHA9;FGFR2;PTDSS1;SHOC2;ROR2;NSUN2;DHX37;SOX4;DKC1;STAMBP;EOGT;DSP;LIG4;TFAP2A;B3GALT6;WNT10A;MSX1;LAMC2;LRP4;PGAP3;LMX1B;GTF2E2;ITGB4;CDIN1;GTF2H5;COL7A1;ZIC3;POP1;FGFR1;MPLKIP;DLL4;KIF15;NCF1;INPPL1;TERC;IFT122;SMARCE1;BUD23;COL11A1;CTC1;GDF5;SCO2;SET;GNAO1;WNT7A;DNAJC21;CKAP2L;BCR;PARN;DLK1;BCL7B;PLAG1;RFC2;FLNB;NOP10;NPM1;CWC27;CENPT;IKBKG;NOTCH1;DNAJC30;CLIP2;EZH2;OFD1;POC1A;TCTN3;GTF2IRD1;ERCC2;PIGP;TSPAN7;RIPK4;PLEC;ALOXE3;PRKACA;TMEM222;LMNA;WRAP53;RNF113A;ADAMTSL2;LIMK1;PRR12;PIGQ;JUP;COL11A2;EED;SMARCD1;VAC14;FKBP6;SLC25A22;EIF5A;METTL27;ATP6V0A2;ELN;OTUD5;IFT43;SCN1B;NSDHL;SMARCB1;LAMB3;DPF2;DOCK6;CCDC22;BICRA;NECTIN4;TBX4;ALG3;CARS1;NHP2;PGAP2;PORCN;STX1A;CDKN1C;TMEM270;COL17A1;PNKP;TELO2;SMARCA4;ACTL6B;USB1;TP63;HEPHL1;TRIM8;HRAS;SCN2A;KRT5;ARX
388	HP_APNEA	0.503144	-0.265115	-1.09715	0.184676	PCK1;ATP1A2;SFTPB;TOGARAM1;CHAT;CREBBP;LBX1;PSAT1;DMD;SCN4A;STAG2;SLC19A3;NEB;GRIN1;RET;GRB10;NADK2;PEX13;EP300;SIN3A;CDK13;MCCC1;PTCH1;CSPP1;CHRNE;STIL;CCDC47;MYO9A;GNAI3;CA2;PLPBP;NTNG1;TECPR2;ARSL;ARSB;CDC42BPB;SLC6A9;RNF125;RPS6KA3;SYT1;ASXL1;SLC1A3;SMC1A;AMER1;HSPD1;GNPTAB;DKK1;FLCN;PRKAG2;BTD;LIFR;OCA2;CEP104;HERC2;MCM3AP;PLA2G6;SLC39A8;SCN5A;RERE;SLC5A7;DLL1;HTRA2;ARL13B;TOPORS;COQ2;SNX10;KAT6B;CPT2;TDGF1;CC2D2A;H4C5;PLCH1;NFIX;DNA2;TERT;GNE;SLC25A20;CPLANE1;CDON;TMEM67;CRYAB;LAMB2;PURA;EDN1;GABRG2;SCN8A;SPOP;ADAM22;AFF4;NEK1;PTF1A;PLCB4;LARP7;DST;USP7;PHOX2B;SEPSECS;BMP2;FBP1;OPA1;DCTN1;NGLY1;AHI1;SIX3;HMGCL;KIF7;CBY1;NDUFS1;TBR1;ZMYM2;GPHN;BUB1B;NEFH;SOX9;ABCC9;HSPG2;TCTN1;TCF4;FXR1;PRPS1;ACADSB;FGF13;MT-ND3;ATP5F1A;TSPYL1;ZNF423;GAS1;CHAMP1;CEP290;CTNNB1;PCGF2;GPR101;BUB1;TGIF1;CEP57;TOE1;PCCA;DPH5;CDKL5;RARS2;ALPL;TWIST1;CACNA1C;FBXO28;FAM149B1;C2CD3;KIAA0586;MT-ND5;SKI;GLUL;MINPP1;ASCL1;CACNA1I;GSN;LRPPRC;GLI2;MKS1;SOD1;MKRN3;NALCN;PSAP;MYL1;DPH1;PCCB;GUSB;SLC18A3;MT-ND6;CEP120;MT-TW;NOTCH3;FGFR2;RPGRIP1L;CTSK;PI4KA;RUNX2;NONO;KATNIP;FBN1;SCO1;LRRC32;HACD1;BICD2;SIM1;ABCA3;NPHP1;GABBR2;SHH;KCNQ2;STAT2;PIBF1;NDUFA12;MYO1H;COLQ;BRAT1;TRIP13;COL3A1;NDUFA6;TMEM107;LIAS;MOGS;NDUFA4;ARCN1;SLC6A5;PWRN1;HDAC4;CLCN7;FGFR1;TMEM218;IDS;SATB2;CISD2;MTHFR;TSEN2;FGF8;AHDC1;PRPH;ZC4H2;PRNP;PEX5;EXOC2;MECP2;ADGRG1;NDN;SCO2;PDE6D;ECHS1;FGFR3;KIAA0753;ARMC9;PIGT;ATP1A3;DDC;BRAF;MT-TV;DISP1;BUB3;VAMP1;TMEM231;ATN1;SYT2;SLC2A1;MT-ND2;MT-ATP6;RAI1;TRPV4;TSEN34;NPAP1;PRRT2;KIF5A;MTFMT;HYLS1;PDHA1;ACY1;UNC80;TMEM237;NDUFV2;OFD1;PRKAR1B;GRIK2;SUCLG1;B9D2;TCTN3;MT-ND1;NDUFA10;NDUFA9;COL13A1;AGRN;NDUFAF2;NDUFAF6;MT-ND4;NAA10;SRPX2;AP3D1;SURF1;POGZ;DPAGT1;FARS2;P4HTM;MRPS34;PRR12;MT-TL1;SNRPN;GNB2;VPS51;TSEN54;SDHA;TNFSF11;SH3BP2;FUZ;NODAL;NACC1;B9D1;TMEM216;TCTN2;CTSD;NDUFA13;MAGEL2;BCHE;GLRA1;DDB1;SNAP25;NUP214;PET100;CEP41;SLC25A12;LTBP3;ZIC2;SUFU;KCNQ3;NDUFS7;TCIRG1;GRIN2A;TACO1;LIPT1;NDUFS8;SLC25A1;RBM10;COX15;CAMK2B;KCNJ11;ZBTB7A;D2HGDH;NDUFS3;TSEN15;FOXRED1;INPP5E;IDUA;NDUFAF3;NDUFA2;AIP;NDUFV1;NDUFAF5;PLAA;MED27;TMEM138;NDUFA11;NDUFS4;CACNA1A;ARL3;FOXH1;WFS1;PRMT7;NDUFB8;NDUFS2;HRAS;SCN2A
389	HP_APLASIA_HYPOPLASIA_OF_THE_SKIN	0.504095	-0.279053	-1.10577	0.222222	ALX4;MMP1;KRT14;USP8;USP48;UBR1;LEMD3;SPEN;ERCC6;ZNRF3;TINF2;EDAR;ATRX;PPP1CB;TAF1;TNXB;TGFBR2;TWIST2;ARFGEF2;CDKN2A;CARMIL2;KRAS;PROC;SMAD2;IPO8;KCTD1;LIFR;ANAPC1;ARL6IP6;CUL4B;LAMA3;EDA;PYCR1;SLC29A3;PIK3R1;ZMPSTE24;PDE11A;UBE3B;SMARCAD1;KRT2;ERCC4;KLHL24;MGP;ABL1;NFIX;TERT;ADA2;XPC;WRN;MTAP;NEDD4L;NR3C1;ARHGAP31;PEPD;HCCS;C1S;UBA2;TGFBR1;CHRNG;TGFB2;SMAD3;SLC2A10;ATP6V1B2;TRAF6;DHCR24;TYMS;PRKD1;ABCC6;ATM;TMTC3;RTEL1;CDH23;CTNNB1;DDR2;FMR1;KDF1;ITGA6;RBPJ;NSD2;MCTP2;LRP1;COL6A1;POLR3A;TNFRSF11A;ERCC3;GSN;COPB1;PRKAR1A;FKBP14;MAP1B;COL5A2;FBN1;COL6A2;PTDSS1;ALG9;PROS1;COL12A1;C1R;SMO;DKC1;EOGT;DSP;TFAP2A;FLNA;DLG4;ERCC5;B3GALT6;WNT10A;LAMC2;ITGB4;COL3A1;PDGFRB;COL7A1;ADAMTS2;ERMARD;COL5A1;COL6A3;CAV1;PPARG;ALDH18A1;MSX2;COL1A1;MYH3;DLL4;CHUK;SATB2;TERC;COL1A2;DSE;ORC1;HSPA9;CTC1;AEBP1;ENPP1;IFT140;PARN;BRAF;NOP10;NPM1;SOX18;CHST14;PDE8B;NOTCH1;NELFA;XPA;POLH;ERCC2;PMVK;PLEC;BMS1;GORAB;ANTXR2;PRKACA;LMNA;FERMT1;WRAP53;ADAMTSL2;NDUFB11;PLOD1;GNA11;SLC39A13;CPLX1;POLD1;LAMB3;DDB2;DOCK6;DHX30;RECQL4;PIGG;TCIRG1;MTX2;B4GALT7;NHP2;LETM1;CTSC;PORCN;ARMC5;COX7B;FGFRL1;CTBP1;ARF1;TP53;COL17A1;AIP;GNAS;MVK;ACD;USB1;EDARADD;RBCK1;TP63;KRT5
390	HP_FUNCTIONAL_MOTOR_DEFICIT	0.508029	0.235103	1.01234	0.386266	GDAP2;ATP1A2;NKX2-1;SLC30A10;PDE10A;DES;CHAT;RAPSN;NKX6-2;ANO5;DMD;PMP2;BRCC3;SCN4A;KCND3;IFIH1;MYH7;SLC1A2;SLC19A3;RYR1;MTOR;CRPPA;PLP1;NEB;CAPN3;AP4S1;LRRK2;WARS1;GALC;GABRA2;LRIF1;TET2;NFE2L2;CHRNE;DNAJB6;TLR3;C19orf12;NTRK1;MYO9A;DYNC1H1;NEFL;ALS2;YWHAG;USP9X;SPG11;DYM;VPS13D;SAMHD1;MAP3K20;PIK3CA;ERCC6;SLC13A5;STX11;EIF2AK3;NTNG1;SLC38A3;NUBPL;POLG;AKT1;TAF1;ASPA;UBE3A;MEGF10;ATP6V1A;CCN6;ACOX1;ADCY5;WARS2;PYROXD1;CASQ1;SMC1A;KLHL41;TCAP;ATP7B;SYNJ1;BVES;TTN;OCA2;PARS2;GPT2;SZT2;TMEM251;MTRFR;PIK3R5;MYL2;HERC1;TBC1D23;NUS1;VPS13A;ELOVL5;SLC7A6OS;SLC5A7;ATP2B3;GIGYF2;PEX1;MT-TE;COQ2;ASAH1;DHDDS;TTBK2;ERCC4;ATP13A3;PMP22;GRID2;MATR3;DNA2;SNCA;TNPO3;TERT;UBAP1;SLC2A3;CFL2;HADHB;POMK;ATL1;PRF1;NTRK2;TBK1;CRYAB;WASHC5;SELENOI;CDK19;TDP2;WDR48;LAMB2;GABRG2;SCN8A;REEP1;VPS35;PEX2;HADHA;ITGA7;BIN1;PDGFB;KCNA2;CCDC88C;GRIN2D;FKTN;RNASEH1;DDHD1;PPP3CA;SGCG;DNAJC13;HNRNPK;SPTLC1;AP4E1;HCCS;TRAF3;LMNB1;SPEG;OPA1;CHRND;ATP6AP2;GNS;ARL6IP1;DYSF;EPHB4;TPK1;SBF2;CHRNA1;UBA5;HTT;MYF6;FHL1;POLR3B;TWNK;MPL;PRX;KCNC3;ABHD5;GPHN;DHTKD1;NEFH;FIG4;CELF2;HACE1;EIF4G1;LAMA2;NOTCH2NLC;FGF13;KPNA3;HSPB3;DLAT;YARS1;TFG;CSF1R;CDH23;CACNA2D1;MFN2;MAPT;MORC2;ATP2A1;SLC12A6;CDK8;DCC;FKRP;DAG1;SPAST;BAG3;WWOX;CDKL5;KY;MARS1;GAN;COL6A1;GDAP1;LSM11;LDHA;KIF1C;TRAPPC11;CHP1;EXT2;SYNGAP1;BSCL2;RSPRY1;TIA1;DDX6;ALG14;CYP27B1;KCNJ10;SDHB;SGCB;TOR1AIP1;VCP;LRP12;PRKAR1A;PSAP;SETX;SORD;TPM2;ALAD;ALG2;FKBP14;SLC18A3;SLC25A19;SELENON;GFPT1;GABRA5;MFF;CLN8;PI4KA;MTPAP;SQSTM1;CNKSR2;COL6A2;STRADA;FTL;AOPEP;PEX6;SLC30A9;SLC34A3;HACD1;BICD2;MYOT;COL12A1;TBCE;KLHL9;SMO;EXT1;RRM2B;AARS1;TRMT5;COX20;POMT1;MIEF2;UNC13D;CLTC;GABRB2;GABBR2;SACS;AP4M1;CYP27A1;AKT3;MT-CO1;MYPN;CHRNB1;KCNB1;TGM6;MYO1H;LRP4;RASA1;PGAP1;COLQ;DNAL4;NECAP1;SDHD;B4GALNT1;COL6A3;FAR1;NTN1;LIG3;JAK2;MATN3;TRAF7;PUS3;KBTBD13;ARSA;ERCC8;POLG2;FDX2;INTS1;GAA;GMPPB;ARSI;SGCD;ATP13A2;VMA21;SMARCE1;BAP1;ORAI1;PRNP;ACTA1;RNASEH2B;SMS;LIPE;PDK3;MECP2;VDR;AK9;RPL10;NF2;SCO2;SGCA;GYG1;SPG21;MGME1;SPART;PKP1;ISCU;MRE11;ATP1A3;SDHAF1;GBA2;TRAK1;MARCHF6;HPCA;VAMP1;TYMP;SYT2;EIF2S3;CCDC78;MEN1;DNM2;MT-ATP6;CYP2R1;TRPV4;HCN1;DARS2;NPR3;CALR;GOSR2;ATP5MC3;ARG1;RAD51;SIGMAR1;NOP56;GTPBP3;WDR62;TPP1;FA2H;DNM1;RNASEH2A;JPH3;MT-CO3;FLNC;PLEC;COL13A1;AGRN;TK2;FGF12;NUP62;LPIN1;PANK2;HSPB1;DAB1;IBA57;SLC25A4;SURF1;GRM1;DPAGT1;CYFIP2;DALRD3;POMT2;TICAM1;COASY;SDHA;NUDT2;GLE1;RARS1;NDUFB11;HK1;DNM1L;FUZ;STXBP2;MICU1;ADSS1;NACC1;GJB1;ABCC8;CHCHD10;ADAR;CWF19L1;STUB1;AGK;FBXO38;GLRA1;ABCD1;SCN3A;SMARCB1;POPDC3;MUSK;SNAP25;CPT1C;GBF1;CACNA1B;CIZ1;SUFU;POMGNT1;TMEM126B;MTMR14;ERLIN1;FZR1;PLEKHG5;NOL3;GRIN2A;AP3B2;NDUFS8;VWA1;SLC25A1;AP4B1;TGFB1;MED25;RAB11B;STIM1;COX7B;EEF1A2;HINT1;TPM3;ARHGEF2;PNPLA2;AIP;MPZ;SCYL1;KLC2;GIPC1;ACTL6B;GPAA1;PEX16;MSTO1;SMG9;CAPN1;FLRT1;RNASEH2C;DOK7;FUS;RTN2;UNC93B1;ARV1;CACNA1A;ERCC1;GJC2;SH3TC2;PYCR2;FGF14
391	HP_ABNORMALITY_OF_FEMUR_MORPHOLOGY	0.510343	0.243943	1.01098	0.415778	SLC12A2;IFNGR1;TRIP11;NEK9;CREBBP;IFIH1;SHOX;RET;TNFRSF11B;TRPV6;EP300;AGPS;BMPR1B;MAPK1;CRKL;CSPP1;PIK3C2A;CCDC47;ALG12;SRP54;DYM;LEMD3;HESX1;ERCC6;EIF2AK3;TINF2;ARSL;AFF3;CLCN5;ATRX;RPS6KA3;AMMECR1;CCN6;CAMK2A;TRPS1;TAPT1;SLX4;RAB33B;ACAN;GNPTAB;FANCM;KDELR2;CHD7;FANCL;LIFR;SBDS;SGMS2;RB1;TPO;TMEM251;RTL1;DYNC2H1;PROP1;MEG3;ZMPSTE24;PCYT1A;ACVR1;PRKG2;ARID1B;ERCC4;TRAF3IP1;FANCC;NFIX;CPLANE1;SETBP1;RAB23;TMEM67;TBX15;CANT1;GALNS;NRCAM;RINT1;DVL3;SALL4;ATP7A;EFL1;NGLY1;PDE4D;SLC2A10;CHST3;SLC10A7;RAD21;DYNC2I1;GJA1;SLC26A2;MGAT2;SOX9;ABCC9;HSPG2;PLEKHM1;COL9A1;PALB2;CSGALNACT1;GJB6;PHEX;TMEM38B;SLC5A5;CSF1R;POR;POLR1A;MEGF8;FANCF;TENT5A;GLB1;IHH;RNU4ATAC;XYLT1;KIAA0586;POLR3A;LHX3;WNT5A;TNFRSF11A;EXT2;RSPRY1;NEPRO;SRCAP;SLC35A2;BRF1;KCNJ8;HNRNPR;LHX4;CYP27B1;FANCI;HS2ST1;PLOD2;TGFB3;UFSP2;PSAP;BHLHA9;AIFM1;BRCA2;SEMA3E;COL2A1;FANCB;COL9A3;P3H1;FGFR2;PI4KA;RUNX2;FANCA;FBN1;TSHR;CDC6;SLC34A3;HNRNPH1;EXTL3;RFWD3;COL10A1;NEK8;EXT1;LRP5;FN1;FLNA;CRTAP;TSHB;B3GALT6;SMARCAL1;CYP27A1;ANKH;KIFBP;RASA1;IYD;LMX1B;GTF2E2;ADAMTS2;SERPINF1;FUCA1;PLOD3;POP1;GLA;MATN3;ARCN1;PTH1R;XRCC2;COL1A1;HDAC4;CLCN7;UNC45A;CHEK2;NKX3-2;POU1F1;BRCA1;COL1A2;LBR;COG1;COL11A1;ORC1;HSPA9;FZD2;CTC1;PEX5;GDF5;VDR;ORC6;DUOX2;WNT7A;MMP9;PCNT;FGFR3;GPC6;ENPP1;IFT140;DNAJC21;MAN2B1;STXBP1;GLI3;BCR;EXOC6B;DLK1;NANS;FLNB;CYP2R1;TRPV4;COMP;EZH2;RAD51;TBXAS1;MMP13;SUCLG1;RAB3GAP2;POC1A;DUOXA2;COG4;SCARF2;GNPTG;GORAB;TRAPPC2;FANCG;DVL1;BRIP1;GJB2;RPL13;KIF22;LMNA;RAD51C;TG;BGN;COG8;COL9A2;FKBP10;ADAMTSL2;MADD;COL11A2;EED;DMP1;XYLT2;ATP6V0A2;FANCE;PRG4;OTUD5;SLC39A13;TONSL;CFAP410;PUF60;MAD2L2;DDRGK1;IARS2;LTBP3;ACTB;RBM8A;SIL1;TBX4;INPP5K;TCIRG1;MTX2;B4GALT7;TGFB1;TMEM53;FANCD2;CHD4;TP53;IDUA;UBE2T;GNAS;LEMD2;LAMA5;FIBP
392	HP_ABNORMAL_ESOPHAGUS_MORPHOLOGY	0.511256	0.253245	1.01114	0.391837	SLC30A10;GIMAP5;KIT;SLC12A2;MMP1;REL;DZIP1L;WNT9B;PAH;IKZF1;PROKR2;YY1;RET;GRB10;PKHD1;DCLRE1B;MID1;SMAD4;STAT1;HESX1;TINF2;GTF2I;CARD8;TGFBR2;CBS;LMBRD1;FOXF1;CARMIL2;SLX4;FANCM;ATP7B;CHD7;FANCL;TTC26;LAMA3;GFRA1;POLR1B;DYNC2H1;AR;PDE11A;MYH11;ERCC4;FANCC;TERT;PDGFRA;ADA2;GREB1L;IFT80;TMEM67;APC;LIPA;ELF4;NCF2;POLA1;HOXD13;ITGA8;ALMS1;GBE1;WDR35;FBN2;BAZ1B;CYBB;ATP7A;KIF3B;ARHGAP31;MSR1;SALL1;KIF12;DOCK8;UBA2;TGFBR1;PSPH;F5;TGFB2;MAMLD1;SMAD3;COL4A6;INTU;SLC2A10;RAD21;DYNC2I1;MLXIPL;EIF4H;PAICS;AAGAB;GPHN;TCF4;FGF20;SOX3;MYCN;TYMS;FARSB;PALB2;GTF2IRD2;RTEL1;PHKA2;TBL2;SAMD9;PGM3;FANCF;DCC;SOX2;COL14A1;ITGA6;POLR1C;DLEC1;OTX2;RBPJ;WWOX;SIX6;TRAPPC11;GLRB;WBP11;FANCI;VPS37D;SDHB;TGFB3;PRKAR1A;EFTUD2;COG6;BRCA2;SEMA3E;PLA2G4A;FANCB;NOTCH3;FGFR2;CDKN1B;FANCA;BLM;RFWD3;NCF4;DKC1;RNF6;EOGT;GDF2;CTHRC1;MED12;LAMC2;ASCC1;LMX1B;ITGB4;LZTS1;PDGFRB;COL7A1;ADAMTS2;ZIC3;JAK2;IARS1;XRCC2;ACVRL1;ATAD1;SLC6A5;FGFR1;DLL4;NCF1;BRCA1;TERC;BUD23;RPL11;CTC1;KRT18;GMPPA;WNT7A;DCDC2;HLA-B;STXBP1;PARN;BRAF;BCL7B;RFC2;MEN1;NOP10;TOM1;NPM1;NOTCH1;DNAJC30;CALR;ENG;CLIP2;RAD51;GTF2IRD1;STN1;RHBDF2;PLEC;FANCG;BRIP1;RAD51C;FERMT1;WRAP53;CYBC1;ADAMTSL2;LIMK1;GNB2;SDHA;SMARCD1;POLR1D;FKBP6;METTL27;FANCE;ELN;DYNC2I2;SDHC;DGUOK;GLRA1;LAMB3;MAD2L2;PHGDH;DOCK6;COL4A5;CYBA;TGFB1;NHP2;STX1A;FANCD2;TMEM270;TCOF1;UBE2T;PHKG2;ARNT2;ACD;USB1;STK11;FH
393	HP_SMALL_NAIL	0.511506	0.258347	1.00991	0.430962	ALOX12B;APC2;TBX3;HOXA13;TRRAP;ZNF462;SHOX;HUWE1;PLAGL1;PRKACB;IGF2;PIGF;PIGW;RLIM;PIGV;ALG12;RSPO1;SPEN;GPC4;SUZ12;PPM1D;HYMAI;RAF1;GTF2I;BMPER;ARID2;KDM1A;SHANK3;RPS6KA3;PPP1CB;PIGA;PIGN;FRAS1;TWIST2;ODC1;WDR73;KCNN3;PPP2R5D;SLC25A24;SETD2;RTL1;RERE;MEG3;ARID1B;SMARCAD1;CPT2;ARID1A;GPC3;WASHC5;KCNH1;AFF4;WLS;SLC35D1;BAZ1B;EVC;PIGB;CDH1;ARHGAP31;DYNC2LI1;NSD1;TBC1D24;SMARCC2;HMGA2;MBTPS2;ATP6V1B2;SIAH1;MLXIPL;PIGO;EIF4H;ZMYM2;GLI1;GTF2IRD2;GJB6;TBL2;EVC2;IHH;RBPJ;TWIST1;FBXO28;MCTP2;POLR3A;NEPRO;FTO;SOX11;VPS37D;DPH1;PIGL;BHLHA9;FGFR2;PTDSS1;SHOC2;ROR2;NSUN2;DHX37;SOX4;STAMBP;EOGT;LIG4;TFAP2A;WNT10A;MSX1;PGAP3;CDIN1;COL7A1;ZIC3;POP1;FGFR1;MPLKIP;DLL4;KIF15;NCF1;INPPL1;SMARCE1;BUD23;COL11A1;GDF5;SCO2;SET;DNAJC21;CKAP2L;DLK1;BCL7B;PLAG1;RFC2;NOP10;CWC27;CENPT;IKBKG;NOTCH1;DNAJC30;CLIP2;EZH2;OFD1;POC1A;TCTN3;GTF2IRD1;ERCC2;TSPAN7;RIPK4;PLEC;ALOXE3;PRKACA;TMEM222;ADAMTSL2;LIMK1;PRR12;COL11A2;EED;SMARCD1;FKBP6;EIF5A;METTL27;ELN;OTUD5;NSDHL;SMARCB1;DPF2;DOCK6;CCDC22;BICRA;NECTIN4;TBX4;ALG3;NHP2;PGAP2;STX1A;CDKN1C;TMEM270;TELO2;SMARCA4;ACTL6B;TP63;HEPHL1;HRAS;KRT5
394	HP_DOWNTURNED_CORNERS_OF_MOUTH	0.512577	0.261528	1.01002	0.437363	ATP1A2;ALX4;MASP1;MBD5;MYMX;GRB10;HS6ST2;CDK13;TCF20;ZBTB20;IGF2;NIPBL;PIGW;RLIM;CCDC47;PIGV;FBXO11;LEMD3;GPC4;AFF3;KDM1A;PIGA;SLC1A3;TWIST2;TRIP12;KAT6A;SMC1A;CDC42;ZNF407;GK;WAC;MED13L;OCA2;HERC2;RTL1;FAT4;MEG3;PIK3R1;TBL1XR1;H4C5;FOXP1;STAT3;HOXB1;NOTCH2;POLA1;KCNH1;AFF4;COLEC10;DVL3;EBF3;RAB18;HNRNPK;BRPF1;SON;SETD5;CHRNG;TBC1D24;HMGA2;PACS2;ATP6V1B2;RAD21;KIF7;PIGO;ZMYM2;DCHS1;TRMT10A;HACE1;PPP1R15B;WDR37;CDH11;KCNMA1;MAFB;DPH5;RNU4ATAC;NSD2;BRD4;CACNA1C;POLR3A;WNT5A;EXT2;SRCAP;PHF21A;MKRN3;SMC3;SC5D;PIGL;ASH1L;UBE2A;LMBR1;PCLO;NEXMIF;ROR2;NTNG2;SIM1;DHX37;MEF2C;ZSWIM6;H4C11;MSL3;PGAP3;COLEC11;PLOD3;PWRN1;HDAC4;NARS2;KIF15;INTS1;PDX1;FZD2;ZC4H2;GMPPA;STAC3;EHMT1;NDN;KAT8;KIAA0753;PIGT;ATP1A3;DLK1;CNOT3;EIF2S3;MED12L;KDM4B;NPAP1;NELFA;PRKAR1B;TASP1;NOVA2;HDAC8;INS;DVL1;CDK5;WDR4;CAMTA1;POGZ;NXN;PRR12;SNRPN;PIGQ;GNB2;SMARCD1;PIGU;ZPR1;ABCC8;TRAPPC9;CSNK2B;MAGEL2;CPLX1;SHMT2;DPF2;H3-3A;PACS1;PIGG;PGAP2;KCNJ11;LETM1;EEF1A2;FGFRL1;CTBP1;TELO2;GCK;SCNM1;CACNA1A
395	HP_AXIAL_HYPOTONIA	0.51334	0.245828	1.00903	0.389691	PAX7;PDE10A;CASK;PSAT1;TUBB4A;GRIN2B;CACNA1E;SLC18A2;TH;IFIH1;SLC1A2;STAG2;SLC19A3;RYR1;PLP1;GRIN1;GFM1;NMNAT1;PSMC1;AP4S1;GALC;SATB1;PTCH1;WDR45B;STIL;NEUROD2;UGP2;SLC39A14;UGDH;VPS13D;SAMHD1;ERCC6;SLC13A5;SLC38A3;ASNS;EMC1;SLC6A9;PIGA;RTTN;ASXL1;CAMK2A;CERT1;ADCY5;WARS2;TBC1D2B;KAT6A;SMC1A;PMM2;ELP2;VPS41;KIDINS220;GNPTAB;MRPS22;PDHX;WDR73;ARFGEF1;PARS2;MACF1;MED23;PLA2G6;DLL1;DENND5A;ALG11;OCLN;DHDDS;UBE3B;EIF2AK2;TDGF1;H4C5;GLS;PLCH1;SCN1A;TUBB3;NFIX;PLCB1;CLCN6;PEX3;CDON;SLC16A2;DARS1;PDE2A;GAD1;NEDD4L;GRIN2D;GNB1;EBF3;RAB18;LMNB1;SEPSECS;OPA1;PRDM13;HTT;NSMCE3;SIX3;TRNT1;ALG6;B4GALT1;GPHN;TRMT10A;HACE1;PRPS1;FARSB;GAS1;PCDH12;PPP1R15B;TMTC3;GFM2;CTNNB1;PCGF2;KCNMA1;TGIF1;PCCA;WWOX;CACNA1G;RARS2;CACNA1C;FBXO28;GRM7;LSM11;CHP1;MINPP1;SLC35A2;DDX6;PNPT1;GJA8;GLI2;MKS1;SOD1;PIK3R2;SDHB;HEXB;NAPB;NALCN;PSAP;NRROS;PCCB;OSTM1;ASH1L;GM2A;SLC25A19;DCX;PCLO;MFF;NEXMIF;TNR;NONO;SCO1;LRRC32;SLC30A9;PCBD1;EXTL3;LIPT2;NSUN2;TBCE;KIF1A;RRM2B;AARS1;INSR;SOX10;SHH;KCNQ2;ZSWIM6;SPR;PAFAH1B1;ADARB1;PGAP1;LMX1B;TIAM1;BRAT1;NECAP1;NDUFA6;NFU1;FAR1;GJA5;MRPL12;NHLRC2;NSRP1;ERCC8;FGFR1;NARS2;GLYCTK;PDP1;TSEN2;FGF8;IER3IP1;CEP85L;RNASEH2B;MECP2;DNAJC12;SPATA5;SET;MAN2B1;STXBP1;DDC;NDUFC2;CDH2;DISP1;PTPN23;ROBO3;NAXD;EIF2S3;YIF1B;ATAD3A;ATG7;AIMP1;TSEN34;VPS11;AMPD2;GUF1;UNC80;SUOX;SLC6A3;GRIK2;SUCLG1;RAB3GAP2;COG4;ZNF526;RNASEH2A;RUSC2;PIGP;PAM16;MICOS13;FGF12;CAMTA1;AP3D1;LYRM7;GRM1;DPAGT1;FARS2;NDUFA1;PRR12;PNPO;MDH1;TSEN54;RARS1;NDUFB11;HK1;DNM1L;NODAL;ABCC8;MBOAT7;CLDN11;ADAR;CHMP1A;ACSF3;EXOSC9;SLC25A12;BCS1L;ZIC2;KCNQ3;TUBGCP2;TRAPPC12;ALG3;FDXR;PRUNE1;GRIN2A;AP3B2;GFER;LIPT1;EXOSC3;CAMK2B;KCNJ11;DHPS;TSEN15;LGI3;PTS;ACTL6B;GRIA3;CACNA2D2;VAMP2;SMG9;RNASEH2C;UFC1;ERCC1;GJC2;PYCR2;FOXH1;SLC6A8;NDUFS2;TARS2;GDI1;ARX
396	HP_THICKENED_SKIN	0.51915	-0.25622	-1.09238	0.179298	ACTC1;CYP4F22;CLCNKB;DSC2;DES;XRCC4;SLC12A3;KIT;IL17RD;ALOX12B;BAG5;NRAS;SYNE2;NEK9;DSG4;KRT14;LIPN;PSAT1;DMD;KITLG;PLIN1;PSEN1;LDB3;MYH7;RYR1;GATAD1;PROKR2;CAP2;USF3;PEX13;ACTN2;DSG2;SMAD4;ATP2C1;CYP19A1;PPCS;KRT1;RSPO1;SRP54;LEMD3;SLCO2A1;SERPINB7;TNFRSF1B;HESX1;PIK3CA;ERCC6;TINF2;RAF1;ARSL;POMC;ADAM10;ARSB;FLRT3;AKT1;SASH1;KDSR;PIGA;ITGB6;VIPAS39;PROK2;SPTLC2;MAP2K1;CARMIL2;DIP2B;GNPTAB;KRAS;RBM20;TCAP;CHD7;GJB4;HLA-DRA;TTN;POFUT1;SBDS;ANAPC1;ALDH3A2;CLEC7A;KANSL1;TNNI3;CUL4B;LAMA3;FLT4;PRDM16;SCN5A;CFTR;SLC29A3;PEX12;ZMPSTE24;TMPO;PEX1;MAPRE2;ABCA12;ESR1;SGPL1;NLRP3;AKT2;SMARCAD1;KRT2;ERCC4;KLHL24;GLS;SERPINB8;HS6ST1;CCDC141;SYNE1;IGKC;FGF17;TERT;IL7R;NDNF;PEX3;PKDCC;ATP2A2;ATL1;ADAMTS10;NOTCH2;CRYAB;MYH6;POLA1;CARD14;CIDEC;TACR3;TPM1;ALMS1;GRHL2;AFF4;PEX2;XPC;WRN;POGLUT1;PDGFB;LARP7;NF1;PHYH;FKTN;ATP7A;KRT9;PEPD;EFL1;SPTLC1;LTBP2;EXPH5;CLDN1;WDR11;HDAC6;FEZF1;SPINK5;MC4R;FITM2;EPHB4;CDSN;MBTPS2;FHL1;TGM1;ELMO2;GJA1;ABHD5;PERP;PEX10;AAGAB;ABCC9;TMEM43;FIG4;TYMS;NEXN;PNPLA1;SMARCA2;GJB6;PEX26;MDFIC;ASPRV1;TFE3;SUMF1;TRIP4;TYR;RTEL1;DDR2;GPR101;DCC;KDF1;COL14A1;KANK2;BAG3;GLB1;RNU4ATAC;MARS1;DSC3;LRP1;NAGA;COL6A1;POLR3A;LDHA;TRAPPC11;TGM5;TAT;BSCL2;PCSK1;SRD5A3;TARS1;SDR9C7;ERCC3;CHKB;IL17RA;SDHB;RAG2;COPB1;NSMCE2;PLN;ATL3;PIGL;COG6;HSD11B1;FKBP14;IL2RB;PTEN;PEX7;SH3PXD2B;KLLN;FGFR2;PI4KA;KIF11;FBN1;COL6A2;LAMA4;SHOC2;PEX6;TAF1A;HAND2;COL12A1;VPS33A;AQP5;DKC1;DSP;LIG4;INSR;CAVIN1;SOX10;ERCC5;WNT10A;MYPN;LAMC2;CTLA4;CD28;KRT6A;GTF2E2;ITGB4;RIT1;GTF2H5;PDGFRB;SDHD;COL7A1;ADAMTS2;VEGFC;ERMARD;FUCA1;COL6A3;CAV1;AHSG;ANKRD1;PPARG;GLA;SNAP29;DCLRE1C;COL1A1;FGFR1;VCL;MPLKIP;PSENEN;CAST;TERC;SGCD;RAG1;MSMO1;GJB3;LBR;FGF8;TTC7A;ORAI1;ZC4H2;CTC1;ANOS1;PEX5;LORICRIN;GMPPA;MMP2;LIPE;ADA;SEC23B;UROD;GINS1;LSS;SLC27A4;DUSP6;ST14;ELOVL4;FGFR3;NLRP1;ENPP1;PKP1;STS;DNAJC21;IGHG2;IL1RN;HLA-B;PEX14;ERF;PARN;AP1B1;BRAF;TNNC1;NIPAL4;NOP10;NPM1;SOX18;CWC27;LZTR1;IKBKG;CERS3;HFE;FOS;XPA;PSMB9;PSEN2;TRAF3IP2;FHL2;ERCC2;PMVK;ELOVL1;RHBDF2;KRT10;SLC45A2;NEU1;PLEC;SPRY4;ANTXR2;GJB2;ALOXE3;FLG2;KRT6C;LMNA;TUBB;FERMT1;TRPM4;SLC17A9;WRAP53;TXNRD2;FDPS;RNF113A;AP1S1;DPAGT1;ADAMTSL2;GATA1;SERPINA12;HPGD;JUP;GNB2;IL2RG;SDHA;CDH3;PLOD1;IL36RN;DOLK;MVD;SDHC;KRT16;POLD1;CSRP3;KRT6B;NSDHL;LAMB3;IL17F;NOD2;DDB2;PHGDH;SEMA3A;POMP;LTBP3;PSMB8;NECTIN4;TRPV3;AAAS;RECQL4;COL4A5;PEX11B;MTX2;UROS;RIN2;IL17RC;MAP2K2;MCOLN1;CARS1;KRT17;NHP2;SMARCD2;VPS33B;TNNT2;CTSC;EBP;STIM1;AGPAT2;PPOX;MYBPC3;FLG;IDUA;EMD;COL17A1;MPDU1;AIP;SLURP1;KRT74;MVK;PEX16;DSG1;SULT2B1;SREBF1;ECM1;ZNF750;USB1;TAFAZZIN;KRT83;PSMB4;TP63;PEX19;GJC2;TMPRSS6;NECTIN1;HRAS;KRT5;KRT86;KRT13;KRT81;CSTA
397	HP_ELEVATED_HEPATIC_TRANSAMINASE	0.519639	0.243933	1.00712	0.422078	MTTP;PCK1;TFR2;SLC30A10;GIMAP5;G6PC1;SLC2A2;GCLC;DMD;CPT1A;NR1H4;IFIH1;IKZF1;SLC51B;ACADM;FBXL4;PKHD1;PEX13;BAAT;SMAD4;CSPP1;VPS50;HMOX1;ATP8B1;GSTM3;AGL;ALG12;HMGCS2;FAN1;SRP54;TFAM;MYO5B;SAMHD1;MS4A1;HNF1B;ERCC6;STX11;EIF2AK3;HSD17B4;GNMT;POLG;ATRX;CBS;VIPAS39;SLC25A13;ACOX1;STOX1;USP18;CFI;CDKN2A;PMM2;KRAS;ATP7B;CR2;SLC11A1;ALAS2;HLA-DQA1;ABCD3;SBDS;TTC26;DDOST;ACOX2;SPTBN1;PHKB;VPS13A;CFTR;CFAP418;SLC7A7;ALG11;OCLN;PDE11A;ASAH1;KIF23;DHDDS;CPT2;ERCC4;CC2D2A;RABL3;NFKB1;GLRX5;HADHB;GNE;SLC25A20;ADA2;PRF1;TMEM67;LIPA;GPD1;ALMS1;PYGL;WRN;HADHA;RINT1;WDR35;SLC25A15;DNAJC19;PEPD;EFL1;KIF12;BMP2;FBP1;F5;MRPS28;ATP6AP2;AMACR;NGLY1;PGM1;IL18BP;MRPL3;TWNK;APOB;HMGCL;ALG6;ABHD5;B4GALT1;MYH9;TCF4;TNFRSF13C;FOXP3;FARSB;PALB2;ATM;NBAS;ZNFX1;PHKA2;SLC22A5;HLA-DQB1;DCTN4;TNFRSF13B;DLD;FLT1;HELLPAR;PRIM1;MRPL44;MARS1;XK;SEMA4D;KIAA0586;LSM11;LDHA;TRAPPC11;BSCL2;SRD5A3;TRMT10C;SLC35A2;DOCK2;GYS2;SLC51A;TULP3;SLC37A4;RAG2;HNF4A;PRKAR1A;SC5D;NSMCE2;HAMP;LHX1;TANGO2;COG6;BRCA2;CYP7B1;ALDOB;JAG1;MTM1;RACGAP1;PALLD;AKR1D1;ACAD9;RPGRIP1L;USP53;LYST;SCO1;APOE;STEAP3;ASL;HADH;AHCY;TMEM165;RRM2B;GDF2;MED12;COG5;CAVIN1;UNC13D;ABCB4;FAH;STAT2;HSD3B7;TMEM199;MT-CO1;ICOS;SDHD;EDNRA;MOGS;LIG3;CORIN;JAK2;IARS1;CFH;IRF2BP2;ERCC8;POLG2;GAA;PRKCD;TRMU;BRCA1;ALDOA;RAG1;ADK;LBR;SP110;OCRL;SAR1B;IER3IP1;CD19;LYRM4;RNASEH2B;DPM1;MPV17;CLPB;CAV3;CEACAM6;IFT172;DCDC2;MST1;DNAJC21;HLA-B;OTC;AP1B1;TYMP;TNFSF12;SEMA7A;BCAT2;PDE8B;RNF220;LARS1;CALR;MRPS16;HFE;OFD1;SUCLG1;PSMB9;SLC9A3;COG4;CD81;RNASEH2A;MT-CO3;GPR35;COX16;MICOS13;PRKACA;ACADVL;YARS2;LPIN1;COG2;FADD;COG8;SLC25A4;MRPS2;DAXX;DPAGT1;CD46;UQCRC2;FARSA;NFS1;CCDC115;MIF;STXBP2;MICU1;DOLK;OTUD5;ADAR;SLC6A14;DGUOK;POLD1;HJV;DPM2;NOS3;ACSF3;DPM3;GALT;PSMB8;BCS1L;BICRA;TKFC;ABCB11;KCNN4;DEF6;MTX2;COX5A;FOCAD;CEACAM3;LIPT1;TGFB1;ATP6AP1;VPS33B;STX1A;AGPAT2;PPOX;NFKB2;INPP5E;TP53;PNPLA2;CYC1;PHKG2;SMPD1;MVK;PEX16;SLC26A9;RNASEH2C;C1QBP;ALG8;RBCK1;PSMB4;PEX19;COG7;SERPINA1;MLIP;CLCA4
398	HP_ABNORMALITY_OF_THE_KNEE	0.519769	0.23616	1.00666	0.433404	CYP3A4;MAB21L2;COL25A1;TRIP11;NRAS;CREBBP;PSAT1;ANO5;DMD;SCYL2;IFIH1;RETREG1;RYR1;SHOX;NEB;YY1;AP4S1;ORC4;ANKRD55;EP300;PRKACB;ERLIN2;ZBTB20;CYP19A1;ARSK;C19orf12;UBR7;MYO9A;UGP2;JMJD1C;USP9X;ANKLE2;DYM;GABRA1;SLCO2A1;MAP3K20;ERCC6;EIF2AK3;MEFV;GTF2I;SCN9A;ARSB;WNK1;ATRX;SLC6A9;PIGA;IDH1;DPYSL5;RTTN;CBS;CCN6;VPS13B;CAMK2A;ARFGEF2;TRPS1;MAP2K1;KAT6A;KLHL41;RAB33B;SLC35A3;ACAN;GNPTAB;KRAS;SMAD2;IPO8;LIFR;ANAPC1;TBX1;PIEZO2;SFRP4;HERC2;TTC26;SPTBN1;MYL2;SLC39A8;BCOR;PCDH19;PRKG2;ARID1B;ASAH1;NLRP3;KAT6B;CPT2;SCN1A;PMP22;TUBB3;HS6ST1;PTPN2;SYNE1;CNTNAP1;CFL2;PKDCC;RAB23;MAP3K7;NOTCH2;CANT1;SVIL;DNMT3A;LGI4;LAMB2;IFT57;GABRG2;GALNS;ITGA7;FBN2;IL2RA;BAZ1B;FGD1;NF1;NEDD4L;EVC;LMOD3;TRIM2;ATP7A;LTBP1;PTPN22;PEPD;EFL1;AP4E1;DYNC2LI1;NSD1;CHRNG;ZEB2;CTDP1;SMAD3;ARL6IP1;DYSF;CHST3;SLC10A7;MLXIPL;KIF7;EIF4H;SLC26A2;SOX9;HSPG2;LMBRD2;GLI1;COL9A1;GTF2IRD2;ABCC6;CSGALNACT1;GJB6;PHEX;TFE3;TMTC3;SERPINH1;DDR2;TBL2;MEGF8;NT5C2;SEC24C;EVC2;BAG3;GLB1;IHH;RNU4ATAC;KY;SIK3;GAN;FDFT1;MCTP2;COL6A1;XYLT1;POLR3A;SKI;CHST11;EXT2;MAN2C1;RSPRY1;NEPRO;SRD5A3;BRF1;ALG14;CYP27B1;HS2ST1;VPS37D;PIK3R2;PLOD2;MKRN3;SDHB;UFSP2;VCP;HGD;NALCN;MYL1;TPM2;BHLHA9;GUSB;ALG2;AIFM1;SLC18A3;LMBR1;IL2RB;COL2A1;SLC25A46;COL9A3;SELENON;PTEN;GFPT1;MAP1B;COL5A2;SH3PXD2B;RPGRIP1L;PI4KA;RUNX2;FBN1;COL6A2;PTDSS1;RREB1;CDC6;ZNF699;HACD1;HNRNPH1;BICD2;MYOT;COL12A1;COL10A1;ESCO2;BPNT2;EXT1;KIF1A;FN1;FLNA;COG5;H3-3B;SHH;B3GALT6;ZSWIM6;AP4M1;CTNS;CHRNB1;COLQ;LMX1B;SDHD;COL7A1;ERMARD;COL5A1;COL6A3;C12orf57;ALDH18A1;MATN3;PUS3;PTH1R;COL1A1;PWRN1;MYH3;CLCN7;NCF1;NKX3-2;SATB2;LOXL3;GMPPB;COL1A2;CD247;BUD23;HEATR3;LBR;FBLN5;OCRL;COL11A1;ORC1;FZD2;MIA3;CTC1;AEBP1;GDF5;ACTA1;GMNN;VDR;ORC6;DPM1;RPL10;WASF1;DHX16;ERGIC1;TNFRSF1A;IFT172;WNT7A;SPART;MMP9;FGFR3;STX1B;GPC6;ENPP1;MAN2B1;STXBP1;UBA1;GLI3;SDHAF1;BRAF;EXOC6B;GABRD;BCL7B;SYT2;RFC2;FLNB;CYP2R1;TRPV4;HCN1;NPAP1;CENPT;DNAJC30;TOR1A;PSTPIP1;UNC80;STAT4;UFD1;CLIP2;COMP;EZH2;ADGRV1;MMP13;WDR62;TCTN3;GTF2IRD1;TBC1D7;SCARF2;GNPTG;FLNC;TRAPPC2;GJB2;NDUFAF6;PRKACA;RPL13;KIF22;COMT;COL9A2;DPAGT1;FKBP10;P4HTM;LIMK1;PRR12;HPGD;GNB2;DMP1;SDHA;ATP6V1E1;CDC45;TNFSF11;ZPR1;HIRA;PLOD1;FKBP6;METTL27;ELN;HYAL1;PRG4;MAGEL2;HBB;TONSL;MAPK8IP3;SCN1B;ARVCF;SNAP25;DDRGK1;IARS2;POLRMT;LONP1;CDT1;RBM8A;RECQL4;TBX4;DONSON;ERLIN1;MTX2;B4GALT7;MAP2K2;MCOLN1;AP4B1;TGFB1;B3GAT3;EBP;STX1A;MYL11;TMEM270;ARF1;ECEL1;TPM3;JAG2;IDUA;EMD;TELO2;MPZ;GRIA3;SF3B2;ERCC1;PITX1;PRMT7;HRAS;SCN2A;KRT5
399	HP_AGENESIS_OF_CORPUS_CALLOSUM	0.520266	0.239894	1.00537	0.408247	L1CAM;NKX2-1;ALX4;NFIA;SLC12A2;RSPO2;ZIC1;DPYD;CREBBP;SCYL2;STAG2;ZNF462;CRPPA;PROKR2;THUMPD1;TCF12;YY1;FRMD4A;EP300;UBE4B;CDK13;PTCH1;MID1;LUZP1;EPG5;STIL;ANKLE2;SPG11;RAB3GAP1;SPEN;GPC4;SUZ12;HESX1;CDK6;ERCC6;ALX1;GPSM2;SUPT16H;ARID2;CDC42BPB;SHANK3;ATRX;CNOT1;PIGN;DPYSL5;RTTN;ASXL1;COPB2;SMC1A;CEP135;AMER1;KIDINS220;KRAS;PDHX;PPP1R12A;CLCN3;AP1G1;DYNC1I2;KANSL1;CDC40;PIEZO2;CASZ1;CILK1;FOXG1;DACT1;PYCR1;DYNC2H1;PRDM16;HIBCH;FAT4;PROP1;RERE;DLL1;ARID1B;ZNF148;KAT6B;CPT2;TDGF1;CC2D2A;EML1;PLCH1;FLVCR2;TUBB3;ARID1A;GPC3;NFIX;ALX3;POMK;CPLANE1;CDON;IFT80;LRP2;TMEM260;PDYN;WDR35;KAT5;TTC5;RAC3;TRAPPC10;FKTN;SALL1;HNRNPK;TUBA8;HCCS;SASS6;CENPE;NSD1;EOMES;SMARCC2;ZEB2;KNL1;PMS2;MBTPS2;PPIL1;BMP4;AHI1;CIT;DYNC2I1;LARGE1;SIX3;KIF7;DHCR24;BUB1B;DCHS1;HSPG2;FIG4;SOX3;CYP11A1;GAS1;YARS1;CSF1R;SLC12A6;CDK8;DCC;FKRP;CEP152;SOX2;TGIF1;DAG1;OTX2;RNU4ATAC;NSD2;C2CD3;SIX6;POLR3A;MT-ND5;SKI;LHX3;MAN2C1;FLI1;TARS1;HNRNPR;ERCC3;LHX4;FANCI;GLI2;SOX11;HS2ST1;TAF13;MKS1;RELN;MCM7;DISC1;DPH1;POMGNT2;MT-TH;OSTM1;PDPN;SLC25A19;DCX;B3GLCT;MT-ND6;CEP120;MT-TW;FGFR2;RPGRIP1L;TNR;PTDSS1;LRRC32;GDF1;SEC31A;POLR2A;ZNF699;SLC30A9;NPHP1;SOX4;MCPH1;PRRX1;SMO;POMT1;MED12;CEP63;MT-TF;SHH;COL4A1;ERCC5;WNT3;ZSWIM6;IGBP1;VAX1;MT-CO1;KCNAB2;B4GAT1;PGAP1;ASPM;NCAPD3;GTF2E2;HNRNPU;METTL5;GTF2H5;DNAL4;RXYLT1;VANGL2;NTN1;C12orf57;PRKCZ;FGFR1;NARS2;MPLKIP;KIF15;PHC1;POU1F1;GMPPB;SMARCE1;MTHFR;FGF8;KIF14;HSPA9;MT-CYB;CENPF;EHMT1;DHX16;AMT;KIAA0753;TUBA1A;PDHB;GLI3;CDH2;ABAT;DISP1;GABRD;ZBTB18;MED12L;GCSH;DDX59;KDM4B;MLH1;KDM5B;FOXA2;FCSK;TUBB2B;HYLS1;PDHA1;MT-CO2;TP73;CTU2;MRPS16;NELFA;TMEM237;PPP2R3C;OFD1;RAD51;WDR62;RAB3GAP2;DIS3L2;TCTN3;MT-ND1;NDE1;ERCC2;MT-CO3;MRPS25;CDK5;WDR4;MT-ND4;TUBB;RNF113A;POMT2;B3GALNT2;MT-TL1;MT-TS2;DHCR7;MDH1;SMARCD1;VAC14;NDUFB11;FUZ;NODAL;CDK5RAP2;DYNC2I2;EMX2;OTUD5;CWF19L1;CPLX1;PUF60;SMARCB1;DPF2;CENPJ;PHGDH;LONP1;CEP41;ACTB;ZIC2;SUFU;RECQL4;POMGNT1;H3-3A;TRAPPC12;PIGG;MMP23B;SLC25A1;CARS1;MED25;LETM1;PORCN;MFSD2A;ZNF335;COX7B;PPP2R1A;FGFRL1;CTBP1;ACTG1;FANCD2;EFNB1;INPP5E;ADAT3;SMARCA4;TRAPPC14;NDUFAF5;CFC1;ARNT2;PLXNA1;GPX4;KATNB1;SF3B2;FH;PYCR2;FOXH1;ARX;GLDC
400	HP_OPEN_NEURAL_TUBE_DEFECT	0.521503	0.25877	1.00465	0.426326	TRIM36;VSX1;TOGARAM1;KCNJ13;PAX3;ALX4;H19;IFIH1;LCA5;CRPPA;NMNAT1;RPGRIP1;SIN3A;PTCH1;CSPP1;IGF2;STIL;PAK2;JMJD1C;SAMHD1;ALX1;BMPER;FRAS1;VANGL1;USP45;CHD7;TBX1;CEP104;CYP26B1;DACT1;POLR1B;DLL1;PCYT1A;ARL13B;RD3;TDGF1;CC2D2A;FLVCR2;GRIP1;ALX3;POMK;CPLANE1;CDON;TMEM67;TBX15;HOXD13;TBXT;FKTN;CRB1;ARHGAP31;TBC1D24;GDF6;CRX;ATP6V1B2;AHI1;LARGE1;SIX3;KIF7;CBY1;HSPG2;TCTN1;FIG4;ZNF423;GAS1;CEP290;TMTC3;SEC24C;FKRP;TGIF1;POLR1C;RBPJ;C2CD3;KIAA0586;LAMB1;LSM11;SPATA7;GLI2;MKS1;SC5D;RPE65;TUBB4B;FANCB;CEP120;GUCY2D;COL18A1;RPGRIP1L;KATNIP;RREB1;NPHP1;ESCO2;SMO;EOGT;POMT1;FLNA;SHH;CEP55;ZSWIM6;PIBF1;B4GAT1;AIPL1;FREM2;TMEM107;VANGL2;HES7;ZIC3;MSX2;FGFR1;TMEM218;DLL4;GMPPB;FGF8;KIF14;RNASEH2B;FGFR3;KCNQ1OT1;ARMC9;IFT140;SMOC1;GLI3;DISP1;CCL2;TMEM231;GPKOW;WDR81;FLNB;TULP1;HYLS1;NOTCH1;TXNDC15;TMEM237;UFD1;OFD1;B9D2;TCTN3;NDE1;RNASEH2A;NUAK2;COMT;POMT2;IMPDH1;POLR1D;VAC14;FUZ;HIRA;RDH12;IQCB1;NODAL;B9D1;TMEM216;TCTN2;ADAR;ARVCF;PHGDH;CEP41;DOCK6;ZIC2;SUFU;POMGNT1;LRAT;PORCN;ARPC4;TCOF1;INPP5E;SNRPB;TMEM138;RNASEH2C;SF3B2;SF3B4;ARL3;FOXH1
401	HP_ABNORMAL_CHORIORETINAL_MORPHOLOGY	0.521557	0.257823	1.00543	0.428283	VSX1;CASK;POU3F4;ADAMTS18;GDF3;LCA5;CRPPA;CHM;CYP4V2;VPS35L;TSPAN12;PEX13;RPGRIP1;CSPP1;YAP1;RP2;AKT1;VPS13B;CFI;FZD4;CHD7;HLA-DRB1;WAC;WT1;SPTBN1;DACT1;BCOR;RERE;PEX12;PEX1;MT-TE;DCT;UBE3B;RNF216;CC2D2A;TUBGCP4;PEX3;POMK;TMEM67;WASHC5;BEST1;GRHL2;PEX2;HADHA;PAX2;SLC25A15;FKTN;SALL4;CRB1;SALL1;HCCS;ZEB2;CRX;HHAT;GUCA1A;BMP4;LARGE1;SIX3;PEX10;TCTN1;ZNF423;PEX26;PRPH2;CEP290;HMX1;CTNNB1;FKRP;MAFB;DAG1;OAT;IFNG;SIX6;SPATA7;ZEB1;MKS1;TEAD1;POMGNT2;RPE65;SEMA3E;JAG1;PTEN;TSC1;FSCN2;GUCY2D;COL18A1;RPGRIP1L;TUBGCP6;VCAN;KIF11;OVOL2;CLCN2;PEX6;SIM1;EFEMP1;VPS33A;LRP5;POMT1;RBP4;TBX22;SHH;COL4A1;B4GAT1;COL8A2;RXYLT1;TMEM107;CLDN19;C12orf57;ACVRL1;CFH;C1QTNF5;TIMP3;OCRL;PEX5;DHX16;GZF1;EYS;PEX14;SAG;TMEM231;IKBKG;TXNDC15;TMEM237;TSC2;B9D2;TCTN3;NDE1;HLA-A;MICOS13;NAA10;POMT2;B3GALNT2;MT-TL1;NDUFB11;B9D1;TMEM216;TCTN2;MAGEL2;CHN1;ACTB;CCDC22;PAX6;POMGNT1;PEX11B;NRL;LRAT;DPP6;PORCN;COX7B;PNPLA6;INPP5E;ZNF408;PEX16;TMEM138;NDP;PEX19;ROM1
402	HP_ABNORMALITY_OF_THE_TONGUE	0.522027	0.235128	1.00571	0.435897	RBBP8;ATP1A2;NKX2-1;MMP1;RSPO2;TRIP11;NEK9;KRT14;RALGAPA1;TUBB4A;MBD5;RETREG1;CRPPA;XPNPEP2;MYMX;THRA;SLC6A19;USF3;PEX13;RPGRIP1;PLAGL1;ERLIN2;MID1;MAPK1;CRKL;CSPP1;IGF2;CLIC2;SERPING1;PIK3C2A;PIGW;CCDC47;NTRK1;NEFL;GNAI3;ALS2;RAB3GAP1;SNIP1;GPC4;CLTRN;HESX1;HYMAI;PIK3CA;IL6ST;GTF2I;SCN9A;ARSB;AFF3;CDC42BPB;WNK1;ATRX;AKT1;RNF125;DNMT3B;TAF1;UBE3A;TBCK;MEGF10;FRAS1;VPS13B;LMBRD1;REV3L;GNPTAB;RASGRP1;IPO8;PRKAG2;LIFR;HLA-DRB1;KCNN3;SLC25A24;MED13L;OCA2;CUL4B;TPO;CASP10;FOXG1;SPTBN1;CUBN;POLR1B;RTL1;VPS13A;DYNC2H1;PROP1;RERE;MEG3;PEX12;CDCA7;ZMPSTE24;ZFP57;PEX1;MT-TE;PDE11A;TOPORS;ASAH1;KAT6B;CC2D2A;H4C5;SCN1A;PMP22;GRIP1;ARID1A;GPC3;NFIX;ATP11A;TERT;ALX3;GNE;PEX3;POMK;CPLANE1;SETBP1;IFT80;TMEM67;TBX15;RMND1;EDN1;KCNH1;MMACHC;AFF4;PEX2;NEK1;DVL3;WDR35;PLCB4;PDGFB;BAZ1B;PIGB;SGCG;PTPN22;HNRNPK;SPTLC1;LMNB1;WDPCP;CHRNG;GNS;INTU;SLC46A1;SBF2;MBTPS2;BMP4;ATP6V1B2;DYNC2I1;VRK1;FASLG;LARGE1;PRX;MLXIPL;ALG6;KIF7;PERP;EIF4H;PEX10;AGTPBP1;MGAT2;SOX9;TCTN1;FIG4;FXR1;SNX14;LAMA2;NOTCH2NLC;GTF2IRD2;TSPYL1;GJB6;PEX26;POU4F1;CEP290;SLC5A5;TBL2;MORC2;FAS;GPR101;KCNMA1;FKRP;KCNQ1;TOE1;POLR1C;GLB1;OTX2;TBCD;ADPRS;KY;SMN2;FBXO28;FAM149B1;MCTP2;SLC26A4;C2CD3;LHX3;WNT5A;MAN2C1;SYNGAP1;BSCL2;FTO;TRIM37;LHX4;GSN;KCNK9;HS2ST1;VPS37D;MKS1;SLC37A4;SDHB;HEXB;VCP;PRKAR1A;FAM20C;GUSB;AIFM1;B2M;COL2A1;SLC25A46;P4HA2;PTEN;CEP120;KLLN;RPGRIP1L;PI4KA;RUNX2;MTPAP;PTDSS1;TSHR;ROR2;ZNF699;PEX6;KDM5C;ZBTB24;VPS33A;PRRX1;SMO;MEF2C;KIF1A;POMT1;BTK;FLNA;INSR;CAVIN1;TSHB;TBX22;CPSF3;WNT10A;FREM2;KRT6A;LIMS2;AGA;IYD;SDHD;COL7A1;TMEM107;FUCA1;EDNRA;CAV1;PPARG;POP1;TRAF7;PTH1R;ACVRL1;MYH3;FDX2;NCF1;GAA;IDS;PRKCD;TRMU;MYMK;POU1F1;GMPPB;ATP13A2;SMARCE1;BUD23;HELLS;COL11A1;BAP1;FZD2;PEX5;AMN;ADGRG1;SEC23B;EHMT1;NF2;DUOX2;PQBP1;PDE6D;SET;SLC52A3;KIAA0753;KCNQ1OT1;FAM111A;PKP1;IFT140;MAN2B1;HLA-B;PEX14;FOXE1;UBA1;GLI3;BCR;DLK1;MDM4;TMEM231;NFASC;BCL7B;SYT2;RFC2;LMNB2;DDX59;PRRT2;AMPD2;EGR2;DNAJC30;TXNDC15;FOS;ENG;OPTN;TMEM237;CLIP2;OFD1;NOP56;GRIK2;RAB3GAP2;B9D2;TCTN3;GTF2IRD1;NKX2-5;SLC35C1;DUOXA2;TRAF3IP2;PLXND1;NEU1;RIPK4;ELP1;PIGS;DVL1;GJB2;SLC52A2;PANK2;LMNA;FRG1;SRPX2;TG;WRAP53;SLC25A21;POMT2;NXN;LIMK1;GATA1;NRXN1;PRR12;SNRPN;TGDS;COL11A2;DHCR7;PAX8;POLR1D;VAC14;FKBP6;METTL27;B9D1;TMEM216;IL36RN;TCTN2;ELN;ABCC8;DYNC2I2;CHCHD10;CSNK2B;SDHC;EXOSC8;SMN1;SMARCB1;EXOSC9;PSMB8;ACTB;CCDC22;DHX30;TRPV3;SUFU;POMGNT1;ALG3;PEX11B;PRUNE1;VWA1;EXOSC3;RBM10;SOX5;MED25;KCNJ11;STX1A;CDKN1C;AGPAT2;TMEM270;TCOF1;LGI3;ECEL1;INPP5E;IDUA;TELO2;SNRPB;AIP;MPZ;SMARCA4;GIPC1;PEX16;SREBF1;ECM1;SLC39A4;SCNM1;NDUFS4;ALG8;DOK7;PEX19;CACNA1A;COG7;SH3TC2;HRAS;KRT5;FIBP
403	HP_AGGRESSIVE_BEHAVIOR	0.528274	0.244392	1.00223	0.433839	PTCHD1;RBBP8;ATP1A2;APC2;DPYD;CNTNAP2;CREBBP;DDX3X;CHD2;CUX2;PSEN1;MBD5;EP300;SIN3A;TCF20;MAPK1;ZBTB20;ADSL;GABRB3;RLIM;BCORL1;USP9X;NFIB;GABRA1;SPEN;UBE4A;ARID2;HNRNPH2;CDC42BPB;SHANK3;DPYSL5;SLC1A3;SLC25A13;WARS2;TRIP12;AP1S2;KMT2E;ELP2;CLN3;LEPR;ODC1;ATP7B;MANBA;ZMYND11;WAC;TBX1;AP1G1;DYNC1I2;PHIP;PPP2R5D;MED13L;SETD2;CUL4B;HERC2;CILK1;PLA2G6;SPTBN1;BPTF;VPS13A;BCOR;CHMP2B;FBXL3;PCDH19;ARID1B;NBEA;LMAN2L;SCN1A;ARID1A;FOXP1;AGO2;SLC2A3;TIMM50;TRIO;SETBP1;TMEM67;DNMT3A;KMT2A;ADNP;NRCAM;TTC5;HIVEP2;PDE2A;DYRK1A;TRAPPC10;GNB1;PAK3;USP7;EFHC1;SASS6;NSD1;ZMIZ1;PSMD12;GNS;SMARCC2;NAGS;RORB;AFF2;UROC1;KNL1;HTT;ATXN10;ENTPD1;MAOA;TREM2;FRMPD4;PIGH;MGAT2;HDC;SETD1A;FIG4;TCF4;SMARCA2;TYROBP;TBP;POU4F1;TFE3;CEP290;CTNNB1;MAPT;FMR1;CEP152;SPAST;NSD2;CHD5;IFNG;CLN5;LINS1;CHKA;SRCAP;BRF1;TTC19;ALG14;SOX11;C12orf4;VCP;PUS7;UBE2A;GRN;IMPA1;CLCN4;TSC1;IQSEC2;SARS1;STEEP1;NEXMIF;KIF11;NONO;SQSTM1;DGCR2;CLCN2;TMEM106B;MAB21L1;KDM5C;SOX4;ALDH5A1;CACNB4;NDST1;KDM3B;MED12;DGCR8;CYP27A1;SPR;GAMT;METTL5;HTRA1;UBTF;PUS3;PSMB1;KMT5B;HDAC4;KCNT1;SATB2;HSD17B10;ATP13A2;SMARCE1;OCRL;PRNP;CEP85L;MECP2;EHMT1;ANK3;DCDC2;AMT;TTI2;PRODH;FBXW11;LINGO1;IQSEC1;ALDH4A1;ATP1A3;MAPK10;GABRD;TMEM231;NFASC;C9orf72;NAXD;EIF2S3;SLC2A1;MED12L;GCSH;SH2B1;KDM4B;KDM5B;PRRT2;NKAP;FTSJ1;PRKAR1B;GRIK2;WDR62;TSC2;SUCLG1;DGCR6;STT3A;DNM1;RUSC2;MYT1L;ESS2;SLC52A2;TMEM222;NAA10;SLITRK1;CAMTA1;WDR45;POGZ;DPAGT1;VPS16;DHCR7;SMARCD1;NAGLU;FMO3;TMEM240;SLC6A17;UQCC2;SHMT2;MAN1B1;NSDHL;SMARCB1;JRK;DPF2;FRRS1L;KCNQ3;PACS1;TMEM147;GRIN2A;PIDD1;SOX5;MED25;CAMK2B;EBP;ARPC4;EEF1A2;INPP5E;ADAT3;DEAF1;SMARCA4;GRIA3;ECM1;NDP;BCAP31;CACNA1A;HEPHL1;PYCR2;ABCA2;SLC6A8;SYN1;FGF14;GLDC
404	HP_ABNORMALITY_OF_THE_BILIARY_SYSTEM	0.528539	0.236354	1.00254	0.431624	SLC30A10;FGA;NPC1;CASK;APC2;REL;SPTA1;CPA1;SLC4A1;DZIP1L;GCLC;NR1H4;AIRE;IFIH1;SLC51B;FECH;GFM1;NEUROG3;PKHD1;PRSS1;PEX13;LPL;CTRC;BAAT;CDAN1;SMAD4;VPS50;ATP8B1;CCDC47;JMJD1C;UBR1;USP9X;PERCC1;TFAM;TRHR;MYO5B;SAMHD1;APOA1;CEP83;HESX1;TNFSF15;HNF1B;STX11;EIF2AK3;GTF2I;SUPT16H;POMC;HSD17B4;SCNN1B;POLG;CNOT1;PIGA;GLIS3;ASXL1;VIPAS39;EPB41;LMBRD1;SLC25A13;GATA6;ABCG8;CDKN2A;FOXF1;KMT2E;KRAS;ATP7B;ALAS2;ABCD3;TBX1;SETD2;PARS2;TTC26;TPO;ETFDH;SPTBN1;CFTR;PROP1;PEX12;PEX1;OCLN;HTRA2;ARL13B;ASAH1;PIEZO1;KIF23;ITCH;PKD2;ERCC4;CC2D2A;TRAF3IP1;RABL3;IGKC;GLRX5;TNPO3;HADHB;GNE;PEX3;CASR;PRF1;SLC10A1;UGT1A1;TMEM67;NOTCH2;SLC16A2;LIPA;SCNN1G;HOXD13;EPCAM;SPOP;CTCF;MMACHC;PEX2;PYGL;HADHA;RINT1;WDR35;RHAG;BAZ1B;ANK1;ATP7A;KIF3B;PEPD;EPB42;KIF12;SON;CLDN1;NSD1;F5;ATP6AP2;AMACR;INTU;PGM1;IL18BP;SPINK1;ETFA;HYOU1;MLXIPL;HMGCL;ALG6;MMEL1;EIF4H;PEX10;GALM;CYP7A1;DHFR;SLC44A1;TCF4;ARL6;PRPS1;FARSB;PALB2;GTF2IRD2;UQCRFS1;PEX26;NBAS;SCNN1A;TFE3;CEP290;YARS1;SLC5A5;PHKA2;TBL2;CD40LG;SEC24C;PRSS2;BMP6;RNU4ATAC;NSD2;MARS1;ATP11C;SLC26A4;SEMA4D;LSM11;EARS2;LHX3;SPIB;CIITA;PCSK1;FLI1;SLC51A;TJP2;LHX4;RAB27A;TULP3;ABCC2;VPS37D;MKS1;SLC37A4;PRKAR1A;SC5D;PSAP;FCGR2A;DMPK;COG6;B2M;BRCA2;CYP7B1;ALDOB;GYPC;B3GLCT;JAG1;PALLD;SCARB2;AKR1D1;RPGRIP1L;PI4KA;CDKN1B;USP53;LYST;HBG2;RREB1;TSHR;GH1;ZNF699;PEX6;FCGR3B;KDM5C;ESCO2;NEK8;GDF2;MED12;INSR;UNC13D;TSHB;ABCB4;CYP27A1;HSD3B7;NPHP3;ZFYVE19;RFX5;BBS1;IYD;CDIN1;FUCA1;ZIC3;WDR19;JAK2;IARS1;ACVRL1;ARSA;SLCO1B3;POLG2;UNC45A;NCF1;TRMU;POU1F1;IL21R;BRCA1;ALDOA;IFT122;TPI1;BUD23;ADK;LBR;TTC7A;SP110;IER3IP1;GCGR;PEX5;KRT18;RHD;RNASEH2B;MECP2;IL12A;SEC23B;MPV17;DUOX2;TBX19;IFT172;DCDC2;MST1;IFT140;PTPN3;IGHG2;PEX14;AP1B1;SHPK;IL12RB1;BCL7B;RFC2;SLC2A1;PFKM;RNF43;ANKS6;ADAMTS13;DNAJC30;CALR;NELFA;HFE;ENG;UFD1;ARG1;CLIP2;B9D2;TCTN3;GTF2IRD1;NKX2-5;DUOXA2;RNASEH2A;BLVRA;GPR35;IRF5;MICOS13;NPC2;KYNU;ACADVL;DNASE2;NAA10;LMNA;TG;FADD;COMT;GALK1;AP1S1;DPAGT1;LIMK1;RHCE;GNB2;DHCR7;PAX8;IL2RG;CPOX;CCDC115;HK1;RFXANK;HIRA;STXBP2;FKBP6;CCDC28B;METTL27;TMEM216;IL36RN;ELN;ADAR;HBB;LYZ;DGUOK;CPLX1;COX4I2;POU2AF1;RFXAP;ARVCF;GALE;LONP1;GALT;BCS1L;RFX6;SPTB;ABCB11;KCNN4;PEX11B;PIGG;DEF6;FOCAD;UROS;G6PD;GPI;TGFB1;MED25;ATP6AP1;VPS33B;LETM1;FGFRL1;STX1A;CTBP1;TMEM270;VPS4A;INPP5E;TP53;SLCO1B1;PNPLA2;ETFB;PHKG2;GNAS;SMPD1;PEX16;RNASEH2C;ALG8;RBCK1;STK11;PEX19;FH;COG7;SERPINA1;SAA1;TMPRSS6;PKLR
405	HP_NARROW_FOREHEAD	0.535405	0.258657	0.999279	0.478079	RBBP8;SLC12A2;PUM1;RYR1;AP4S1;FRMD4A;MAPK1;EPG5;CCDC47;UGP2;USP9X;RAB3GAP1;SPEN;GON7;ATRX;PPP1CB;PIGN;TBCK;ASXL1;SOX6;KAT6A;SMC1A;AMER1;CDC42;SPRED2;GNPTAB;PPP2R5D;MED13L;GPT2;HERC2;SPTBN1;DOCK7;RTL1;RNF13;FAT4;PPP1R21;MEG3;MN1;ZNF148;SETBP1;SLC16A2;LGI4;MYO18B;PURA;SPOP;ADAM22;CTCF;AFF4;H4C9;NRCAM;WDR35;NF1;DYRK1A;PIGB;NUP107;AP4E1;LMNB1;BMP2;SON;PSPH;CCDC88A;ATP6AP2;TBC1D24;MLXIPL;DCHS1;TCF4;TRMT10A;PPP1R15B;NBAS;CDH11;SERPINH1;SLC12A6;DPH5;TBCD;CDKL5;RARS2;SMPD4;SPATA5L1;FUT8;DDX6;KCNK9;HS2ST1;MKRN3;RELN;QARS1;SC5D;SLC25A46;COL18A1;ZNHIT3;NEXMIF;KCNK4;SHOC2;SIM1;LIG4;AP4M1;ASPM;MYOD1;PWRN1;TNPO2;MAPKAPK5;IER3IP1;IFT140;PIGT;BRAF;DLK1;CAMK2G;ATN1;KDM4B;NPAP1;LZTR1;AMPD2;NUP133;CTU2;SUOX;PPP2R3C;VPS53;PRKAR1B;NDE1;MEIS2;NUP188;NAA10;SNRPN;MADD;GNB2;DHCR7;SMARCD1;GTPBP2;PIGU;ELN;MTSS2;TRAPPC9;DTYMK;MAGEL2;PUF60;BICRA;OSGEP;ZIC2;TUBGCP2;H3-3A;TRAPPC4;MAP2K2;CARS1;AP4B1;CAMK2B;LAGE3;LETM1;TMCO1;GPAA1;SMG9;KATNB1;NAA20;COG7;PYCR2
406	HP_MYOPIA	0.535984	0.234722	0.99953	0.43573	CASK;CNGB3;APC2;ADAMTS17;COL4A3;TTLL5;COL25A1;NRAS;DPYD;MBD5;IFIH1;TFAP2B;CACNA2D4;LCA5;ZNF644;CHM;TGFBI;PDZD8;NMNAT1;HUWE1;CYP4V2;WHRN;RHO;USF3;HS6ST2;TCF20;CSPP1;VPS50;NIPBL;PAK2;USP9X;SLC24A1;MYO7A;RP2;PIK3CA;ACSL4;GTF2I;ARID2;PRIMPOL;EMC1;ATRX;AKT1;TAF1;AMMECR1;UBE3A;ATP6V1A;ASXL1;CBS;VPS13B;ACOX1;TWIST2;MAP2K1;KAT6A;SMC1A;PMM2;KRAS;LRIT3;IPO8;PTPN11;GRK1;WAC;ALDH3A2;PPP2R5D;MED13L;OCA2;CRYBA4;SETD2;HERC2;TRPM1;BPTF;TIMM8A;HERC1;SLC39A5;RPGR;CFAP418;RERE;PPP1R21;PIK3R1;ARID1B;UBE3B;GNAT1;CACNA1F;H4C5;ARID1A;NFIX;POMK;SETBP1;YME1L1;ADAMTS10;NOTCH2;CANT1;CRYBB2;FLII;LRP2;CLDN16;PDE6H;LAMB2;PURA;PRDM5;KCNH1;AFF4;GNB3;HADHA;WDR35;KAT5;FBN2;PAX2;CRYBB1;ASPH;BAZ1B;ANKRD11;DYRK1A;POC1B;FKTN;USP7;EFL1;HNRNPK;TTC8;HCCS;LTBP2;MAF;SON;NSD1;SETD5;PSMD12;TBC1D24;SMARCC2;ZEB2;COL4A6;MYO5A;SLC2A10;ADAMTSL1;CNGA3;MBTPS2;HTT;BMP4;PACS2;ATP6V1B2;POLR3B;RAD21;LARGE1;TRNT1;MLXIPL;GJA1;B4GALT1;EIF4H;KCNE5;AGBL5;CRYGC;SOX9;HSPG2;TCF4;ARL6;HACE1;PRPS1;COL9A1;BCL11B;ERBB3;GTF2IRD2;ABCC6;GPR179;NBAS;TFE3;TYR;TMEM94;CTNNB1;IFT52;TBL2;NT5C2;SLC12A6;CDK8;FKRP;DAG1;POLR1C;DPH5;NYX;OAT;BRD4;GLRA2;TUB;XYLT1;KIAA0586;POLR3A;SKI;TRAPPC11;SRCAP;GLRB;PDE6B;LOX;TARS1;RP1;ERCC3;GJA8;SPATA7;FANCI;SOX11;VPS37D;MKRN3;SMC3;SDHB;GNAT2;TEAD1;RPE65;FKBP14;P3H2;COL2A1;B3GLCT;COL9A3;P4HA2;JAG1;PTEN;TRIT1;IRX5;IQSEC2;COL18A1;KLLN;FGFR2;LAMA1;VCAN;KIF11;NONO;FBN1;LRRC32;ZNF469;COL4A4;OPN1MW;SHOC2;CABP4;CRYAA;KDM5C;NSUN2;EFEMP1;COL12A1;SOX4;FN1;POMT1;LIG4;IGF1;TFAP2A;FLNA;SOX10;COL4A1;OPN1LW;B3GALT6;ZSWIM6;SMARCAL1;ZFHX4;BFSP2;MYO1H;TMEM63A;BBS1;KCNV2;GTF2E2;CYP1B1;GTF2H5;SDHD;ADAMTS2;PLOD3;CLDN19;COL5A1;WDR19;C12orf57;ALDH18A1;ARCN1;RHOA;MSX2;PWRN1;MYOC;ANTXR1;TNPO2;MPLKIP;NCF1;LOXL3;GMPPB;COL1A2;IFT122;SMARCE1;BUD23;DSE;COL11A1;BAP1;AHDC1;AEBP1;SMS;RPL10;MC1R;SEC23B;SCO2;GZF1;NR2F1;ELOVL4;CRYGD;FGFR3;GPR143;FBXW11;ENPP1;CRIPT;DNAJC21;MAN2B1;PIGT;USH2A;AP1B1;CPSF1;BRAF;H4C3;EPHA2;SAG;BCL7B;CAMK2G;RFC2;EIF2S3;ATAD3A;MED12L;ARR3;TULP1;RAI1;KDM5B;NPAP1;CHST14;TLK2;GRM6;PDE6C;DNAJC30;NPR3;OPTN;CLIP2;OFD1;ADGRV1;GTF2IRD1;ATF6;ERCC2;HDAC8;TBC1D7;TSPAN7;GNPTG;ELP1;EXOSC5;CAMTA1;SLC25A4;AP3D1;COL9A2;POGZ;RNF113A;POMT2;P4HTM;LIMK1;B3GALNT2;PRR12;SNRPN;THOC6;LRPAP1;MADD;COL11A2;EED;SMARCD1;GTPBP2;GLE1;ATP6V1E1;CDC45;NDUFB11;XYLT2;PLOD1;FKBP6;CCDC28B;METTL27;ATP6V0A2;ELN;UCHL1;SDHC;MAGEL2;AGK;IFT43;PUF60;SMARCB1;CHMP1A;DPF2;BICRA;TKFC;ADAMTSL4;CCNQ;DOHH;RECQL4;POMGNT1;PACS1;COL4A5;PDZD7;RAB28;RIN2;THG1L;MAP2K2;BLOC1S3;CARS1;RBM10;LRAT;SOX5;EXOSC2;COX7B;STX1A;WDR26;CRYBA2;TMEM270;VARS1;ZNF408;DEAF1;SMARCA4;GPAA1;NDP;GJC2;SLITRK6
407	HP_ABNORMALITY_OF_CIRCULATING_ENZYME_LEVEL	0.536499	-0.261492	-1.08477	0.190385	ACTC1;DES;COA7;BAG5;COL25A1;SYNE2;ANO5;DMD;CPT1A;SCYL2;PSEN1;LDB3;SCN4A;MYH7;RYR1;CRPPA;GATAD1;CAP2;NEB;ACADM;CAPN3;TSFM;ACTN2;DSG2;EPG5;DNAJB6;PPCS;C19orf12;AGL;NEFL;CA2;SLC39A14;GABRA3;RAF1;GTF2I;CACNA1S;POLG;DNMT3B;PYROXD1;CASQ1;KLHL41;RBM20;TCAP;SYNJ1;BVES;KCNE3;TTN;PIEZO2;TNNI3;AASS;PLA2G6;PIK3R5;MYL2;PHKB;VPS13A;PRDM16;SCN5A;SMCHD1;TMPO;SUCLA2;MT-TE;AR;COQ2;KCNJ18;CPT2;GATC;ISCA1;MATR3;DNA2;SYNE1;CFL2;HADHB;GNE;POMK;SLC25A20;SVIL;CRYAB;MYH6;TPM1;HADHA;ITGA7;POGLUT1;BIN1;CNBP;BAZ1B;GATB;PHKA1;LMOD3;FKTN;RNASEH1;SGCG;KCNA1;LTBP4;LAMP2;AMACR;PGM1;DYSF;HHAT;HNRNPA2B1;MYF6;FHL1;TWNK;LARGE1;MLXIPL;ABHD5;B4GALT1;EIF4H;NEFH;ABCC9;HSPG2;TMEM43;NEXN;LAMA2;NOTCH2NLC;GTF2IRD2;UQCRFS1;TRIP4;TMTC3;TFG;PHKA2;SLC22A5;TBL2;TRIM32;DMGDH;FKRP;DAG1;BAG3;TBCD;KY;XK;COL6A1;LDHA;TRAPPC11;TIA1;ALG14;CHKB;VPS37D;SGCB;HEXB;TOR1AIP1;VCP;LRP12;SETX;PLN;POMGNT2;TANGO2;TPM2;COG6;ALG2;AIFM1;FKBP14;COL9A3;GFPT1;ACAD9;MT-TN;LAMA1;SQSTM1;DUX4;COL6A2;FAM111B;APTX;LAMA4;HADH;PEX6;SLC30A9;TAF1A;HAND2;BICD2;NSUN2;PYGM;MYOT;AHCY;COL12A1;QRICH1;KLHL9;TMEM165;RRM2B;COX20;DSP;POMT1;MIEF2;CAVIN1;COL4A1;MT-CO1;MYPN;AP5Z1;SLC16A1;B4GAT1;LIMS2;ITGB4;RXYLT1;MYH14;COL6A3;ANKRD1;KBTBD13;RILPL1;POLG2;VCL;NARS2;FDX2;NCF1;GAA;SLC25A42;TRMU;MYMK;GMPPB;ALDOA;SGCD;VMA21;BUD23;ADK;QRSL1;OCRL;ORAI1;ACTA1;LIPE;PDK3;DPM1;MPV17;DHX16;ERGIC1;SGCA;CAV3;GYG1;PABPN1;MGME1;ISCU;UBA1;TNNC1;SUGCT;BCL7B;RFC2;DNM2;TRPV4;DNAJC30;GOSR2;SUOX;CLIP2;GTF2IRD1;PSEN2;TRAPPC2L;FHL2;MT-CO3;FLNC;COX16;AGXT;PLEC;TK2;TIMM22;PITRM1;ACADVL;LPIN1;LMNA;FRG1;COG8;SLC25A4;TXNRD2;DPAGT1;POMT2;LIMK1;B3GALNT2;MT-TL1;NFS1;CCDC115;SDHA;FKBP6;MICU1;MT-TL2;METTL27;ADSS1;ELN;DOLK;CHCHD10;OTUD5;DGUOK;ENO3;CSRP3;DPM2;POPDC3;POLRMT;PET100;DPM3;HNRNPDL;ATP5F1D;SIL1;POMGNT1;MTMR14;DCXR;INPP5K;PLEKHG5;PRUNE1;SQOR;GGPS1;TNNT2;STIM1;ANXA11;HINT1;STX1A;TMEM270;MYBPC3;TPM3;JAG2;EMD;PNPLA2;MPDU1;MPZ;HNRNPA1;PHKG2;GIPC1;MVK;PLXNA1;MSTO1;C1QBP;USB1;TAFAZZIN;DOK7;RBCK1;FLAD1;COG7;MLIP
408	HP_OSTEOPOROSIS	0.537101	0.239383	0.999649	0.424797	ALB;G6PC1;KIT;IL17RD;MMP1;CALCR;TRIP11;GCLC;IFIH1;USP8;PROKR2;POF1B;TCF12;TNFRSF11B;ESR2;CYB5A;ASXL2;MAP3K1;TET2;STAT1;ZBTB20;HMOX1;USP48;CYP19A1;GSTM3;RAB3GAP1;SLCO2A1;HESX1;TNFSF15;ERCC6;EIF2AK3;TINF2;GTF2I;HSD17B4;FLRT3;POLG;ATRX;TBCK;TGFBR2;ASXL1;CBS;CCN6;PROK2;MALT1;GATA4;PMM2;DKK1;LRP6;GCM2;MRPS22;KDELR2;ATP7B;CHD7;SLC11A1;HLA-DQA1;GK;LIFR;ANAPC1;WT1;SGMS2;OCA2;HERC2;LAMA3;PHKB;PYCR1;CFTR;FAT4;PROP1;PEX12;SLC7A7;PDE11A;ESR1;ASAH1;MTRR;HS6ST1;NFIX;FGF17;TNPO3;TERT;NOTCH2;CANT1;PDLIM4;PRDM5;GALNS;TACR3;PYGL;WRN;WDR35;BAZ1B;NF1;NR5A1;NR3C1;ATP7A;NUP107;BMP2;WDR11;CTDP1;SMAD3;NGLY1;CHST3;WNT1;TWNK;MLXIPL;MMEL1;EIF4H;SOX9;ABCC9;HSPG2;TCF4;TRMT10A;SOX3;TYMS;GTF2IRD2;CYP11A1;CBL;RTEL1;PHKA2;CDH23;IFT52;HLA-DQB1;TBL2;DCTN4;LARS2;POLR3H;PSMC3IP;VAMP7;PCCA;BMP6;TENT5A;BNC1;GLB1;OTX2;WWOX;RNU4ATAC;BMP15;NSD2;SEMA4D;SPIB;TNFRSF11A;KCNJ8;TAC3;LHX4;GLI2;VPS37D;PLOD2;MKRN3;SLC37A4;PRKAR1A;SC5D;HAMP;PCCB;GNRHR;COL2A1;SLC25A19;SH3PXD2B;PRLR;RUNX2;CDC73;ZNF469;SRSF2;KISS1;SIM1;DHX37;TMEM165;RRM2B;DKC1;ZFPM2;LRP5;MED12;IGF1;CAVIN1;FSHR;WNT3A;B3GALT6;CYP27A1;HSD3B7;LAMC2;LMX1B;COL7A1;HTRA1;ADAMTS2;EDNRA;WDR19;COL1A1;PWRN1;POLG2;FGFR1;NCF1;ZSWIM7;SATB2;POU1F1;NDUFAF1;TERC;COL1A2;IFT122;BUD23;FGF8;RPL11;CTC1;AEBP1;BMP1;MMP2;SMS;RPL10;ADCY10;IL12A;NDN;UROD;SRC;SPARC;CEACAM6;DUSP6;MST1;PIGT;PARN;BRAF;IL12RB1;BCL7B;RFC2;DMRT3;MEN1;RUNX1;NOP10;TOM1;FOXA2;NPM1;NPAP1;SP7;PDE8B;DNAJC30;NELFA;HFE;CLIP2;GNRH1;VPS53;MMP14;GTF2IRD1;SLC9A3;GPR35;IRF5;GORAB;TRAPPC2;ATP6V0A1;SPRY4;ANTXR2;PRKACA;LMNA;SLC25A4;WRAP53;DPAGT1;FKBP10;ADAMTSL2;LIMK1;GATA1;SNRPN;HPGD;SPIDR;SLC9A3R1;MIF;XYLT2;PLOD1;FKBP6;METTL27;ELN;PRG4;MAGEL2;HBB;SLC6A14;CPLX1;POU2AF1;POLD1;HJV;IFT43;LAMB3;NSMF;GALT;SLC34A1;CYP17A1;RECQL4;KCNN4;PIGG;NR0B1;UROS;RIN2;CEACAM3;TGFB1;NHP2;B3GAT3;LETM1;ARMC5;STX1A;CTBP1;BANF1;TMEM270;TP53;AIP;PHKG2;SRY;GNAS;SMPD1;GPAA1;SLC26A9;USB1;SERPINA1;CLCA4;KISS1R
409	HP_INTELLECTUAL_DISABILITY_SEVERE	0.537209	-0.257962	-1.08604	0.189964	L1CAM;GRIA1;NKX2-1;APC2;SLC12A2;CNTNAP2;MBD5;SLC1A2;PAH;SLC19A3;MTOR;OPHN1;SHROOM4;PLP1;GRIN1;TRAPPC6B;YY1;PSMC1;AP4S1;FRMD4A;SATB1;CYB5A;SIN3A;ERLIN2;NIPBL;PIGF;STIL;PIGW;BCORL1;PIGV;CA2;ANKLE2;DYM;RAB3GAP1;CDK6;PIK3CA;SLC13A5;STAG1;ACSL4;UBE4A;ARID2;THOC2;ATRX;AMMECR1;DPYSL5;UBE3A;RTTN;ASXL1;CAMK2A;ACOX1;ADCY5;COPB2;HNMT;ARFGEF2;AP1S2;KAT6A;SMC1A;CEP135;SLC35A3;CTNND2;PDHX;ZNF407;DYNC1I2;KANSL1;CDC40;PPP2R5D;OCA2;SETD2;CUL4B;MACF1;FOXG1;HERC1;TBC1D23;CUL3;FAT4;PCDH19;KLF13;PEX1;ARID1B;UBE3B;LMAN2L;KAT6B;EML1;CRBN;SCN1A;ARID1A;FOXP1;STAT3;NFIX;TIMM50;SETBP1;NTRK2;SLC16A2;DNMT3A;PURA;SCN8A;KCNH1;KAT5;LARP7;RAC3;DYRK1A;TRAPPC10;SLC25A15;PRSS12;PHYH;L2HGDH;FKTN;RAB18;PAK3;HNRNPK;AP4E1;SASS6;CHRNA7;SON;PLEKHG2;NSD1;SMARCC2;ZEB2;WIPI2;KNL1;SLC9A6;UBA5;MBTPS2;HTT;PPIL1;RAD21;CIT;LARGE1;HMGCL;KIF7;ACAT1;PIGO;NDUFS1;TBR1;KCNE5;MGAT2;DCHS1;PHF6;TCF4;TRMT10A;SNX14;SMARCA2;OTUD6B;PPP1R15B;DLAT;TFE3;RFT1;SEMA5A;FKRP;CEP152;EPB41L1;ACO2;DAG1;NSD2;BRD4;SLC26A4;NAGA;C2CD3;EXT2;SYNGAP1;SRD5A3;SLC35A2;BRF1;ALG14;NIN;ASXL3;SOX11;TAF13;GNB5;SMC3;ALG13;COPB1;MCM7;NALCN;DMPK;PIGL;TBC1D20;ALG2;UBE2A;CLCN4;PTEN;GABRA5;IQSEC2;PEX7;BCAS3;ZNHIT3;TSHR;HNRNPH1;KDM5C;SOX4;MCPH1;KMT2B;MEF2C;KIF1A;POMT1;CEP63;COG5;TSHB;AP4M1;CYB5R3;AKT3;PAFAH1B1;NDUFA12;PGAP3;PGAP1;ASPM;NCAPD3;LMX1B;GAMT;HNRNPU;METTL5;TMEM107;FUCA1;UBTF;AHSG;NDUFA4;CACNA1D;PUS3;PSMB1;SNAP29;PHC1;SATB2;GMPPB;HSD17B10;SMARCE1;PDX1;SPTAN1;KIF14;CEP85L;PEX5;MECP2;RPL10;ADGRG1;GOT2;WASF1;EHMT1;PQBP1;SPATA5;TTI2;ECHS1;FGFR3;TUBA1A;SMOC1;SOBP;LINGO1;PIGT;IQSEC1;STXBP1;FOXE1;SEMA6B;GLI3;TMEM231;PCNA;NANS;CAMK2G;EIF2S3;WDR81;ZBTB18;ATIC;MT-ATP6;FCSK;MTFMT;PDHA1;TOR1A;TUSC3;UNC80;NELFA;SUOX;TMEM237;ARG1;NDUFV2;RNF2;OFD1;GALNT2;WDR62;SUCLG1;RAB3GAP2;NDUFA10;NDE1;NKX2-5;SLC35C1;NDUFA9;CC2D1A;HDAC8;NEU1;NDUFAF2;INS;COLGALT1;NDUFAF6;RAB5IF;KCNC2;SURF1;POGZ;DPAGT1;POMT2;NRXN1;SNRPN;THOC6;PAX8;SDHA;SMARCD1;PIGU;KIF5C;PAK1;ARHGEF9;CDK5RAP2;NACC1;ABCC8;TRAPPC9;CTSD;NDUFA13;SLC6A17;CPLX1;SHMT2;FTCD;MAN1B1;SMARCB1;DPF2;FRRS1L;PET100;CENPJ;CTNNA2;SPTBN4;POMGNT1;ROGDI;KCNJ6;PIGG;TMX2;NDUFS7;PRUNE1;GRIN2A;TACO1;LIPT1;NDUFS8;GATAD2B;AP4B1;COX15;PGAP2;KCNJ11;LETM1;MFSD2A;EEF1A2;NDUFS3;PPP2R1A;FGFRL1;CTBP1;UQCRQ;FOXRED1;VPS4A;INPP5E;NDUFA2;PNKP;MPDU1;TELO2;NDUFV1;SMARCA4;TRAPPC14;GCK;NDUFAF5;ACTL6B;GRIA3;NDUFS4;BCAP31;PYCR2;TRIM8;PRMT7;NDUFS2;GDI1;ARX
410	HP_ABNORMALITY_OF_FONTANELLES	0.539505	0.251546	0.997931	0.453416	NKX2-1;ZIC1;MASP1;H19;CREBBP;MTOR;NEB;GRB10;VPS35L;PEX13;EP300;PLAGL1;MID1;IGF2;UBR1;HESX1;HYMAI;HNF1B;HSD17B4;BMPER;ATRX;RPS6KA3;PIGA;ASPA;DPYSL5;ATR;ATP6V1A;GLIS3;KLF1;KLHL41;AMER1;GNPTAB;CLCN3;WT1;PIEZO2;PPP2R5D;SLC25A24;TPO;ETFDH;SPTBN1;RTL1;PYCR1;FAT4;PROP1;MEG3;PEX12;ZMPSTE24;PEX1;NLRP3;PEX3;SETBP1;LRP2;HOXD13;PEX2;ANKRD11;LMOD3;ATP7A;USP7;LTBP4;KLHL40;MAF;INTU;AGT;SEC23A;ALG1;ETFA;NSMCE3;GJA1;KIF7;PEX10;DCHS1;SOX9;FIG4;MYCN;PEX26;SLC5A5;POR;CDH11;KCNQ1;RNU4ATAC;ALPL;TWIST1;SLC26A4;POLR3A;SKI;LHX3;SIX2;WNT5A;NEPRO;LHX4;CYP27B1;ASXL3;SMC3;LHX1;FAM20C;B3GLCT;P3H1;SH3PXD2B;FGFR2;CTSK;RUNX2;PTDSS1;TSHR;ALG9;GH1;ROR2;PEX6;SLC34A3;NSUN2;TBCE;MED12;LIG4;FLNA;CRTAP;TSHB;ZSWIM6;NPHP3;IYD;ADAMTS2;CAV1;ACE;ALDH18A1;MSX2;COL1A1;HDAC4;ANTXR1;INPPL1;CHUK;POU1F1;COL1A2;DSE;COL11A1;ORC1;PEX5;ACTA1;MMP2;VDR;DUOX2;FGFR3;KCNQ1OT1;AGTR1;FAM111A;IFT140;PEX14;FOXE1;GLI3;SHPK;DLK1;NFASC;CYP2R1;CHST14;NDE1;NKX2-5;DUOXA2;COG4;PAM16;DVL1;NAA10;LMNA;TG;PIGQ;HPGD;COL11A2;PAX8;ATP6V1E1;CDC45;TALDO1;REN;ATP6V0A2;CTSD;ACTB;RECQL4;GNPAT;PEX11B;MTX2;COX5A;RBM10;EBP;BANF1;ACTG1;CDKN1C;NDUFAF3;ETFB;MPDU1;VARS1;MVK;PEX16;SMG9;ALG8;GPX4;PEX19;ERCC1;HRAS;ARX
411	HP_ABNORMALITY_OF_THE_URETER	0.539643	0.237667	0.997499	0.438272	NKX2-1;CASK;CHRNA3;NFIA;APC2;DMXL2;HOXA13;CREBBP;RALGAPA1;ACTG2;TRRAP;HPSE2;CCBE1;GRIN1;SOS1;YY1;AQP2;RPGRIP1;EP300;HAAO;SIX1;PRKACB;MID1;CSPP1;IGF2;EPG5;NIPBL;LRIG2;PLD1;KMT2C;STIL;PAK2;NEUROD2;JMJD1C;ANKLE2;GPC4;CDK6;HNF1B;ERCC6;KMT2D;GTF2I;SHANK3;ATRX;PIGA;TNXB;PIGN;ASXL1;VANGL1;GATA6;COPB2;TRPS1;SMC1A;FOXF1;CEP135;SLX4;KRAS;FANCM;CHD7;FANCL;KCTD1;TBX1;KANSL1;PIEZO2;SETD2;TBX18;BICC1;LAMA3;BPTF;DACT1;BCOR;RERE;ZMPSTE24;MAPRE2;KDM6A;ARID1B;PRTN3;HLA-DPA1;MYH11;CPT2;ERCC4;CC2D2A;FANCC;GPC3;SOS2;RARB;SETBP1;RAB23;GREB1L;TMEM67;MAP3K7;DNMT3A;FLII;SPOP;AFF4;H4C9;SLC26A1;DVL3;KAT5;PAX2;BAZ1B;SOX17;TRAPPC10;EVC;GNB1;EBF3;SALL4;ATP7A;PPP3CA;LTBP1;PTPN22;SALL1;HNRNPK;KCNA1;NRIP1;AVPR2;DYNC2LI1;SASS6;BNC2;NSD1;PBX1;ZMIZ1;PSMD12;SIK1;SPINT2;ZEB2;KNL1;HLA-DPB1;MBTPS2;RAD21;CIT;MLXIPL;STRA6;PIGO;EIF4H;ZMYM2;HSPG2;TCTN1;MYCN;GLI1;PRPS1;PALB2;GTF2IRD2;EYA1;CEP290;POR;CDH11;LFNG;TBL2;FANCF;SEC24C;CEP152;SLC22A12;DLL3;EVC2;KCNQ1;ITGA6;RNU4ATAC;CDKL5;BRD4;GRM7;POLR3A;SLC35A2;BRF1;DDX6;MESP2;ROBO2;FANCI;HS2ST1;TAF13;VPS37D;MKS1;SMC3;SDHB;MCM7;LHX1;CHRM3;FAM20C;PIGL;MNX1;UBE2A;BRCA2;SEMA3E;FANCB;B3GLCT;JAG1;IQSEC2;COL18A1;NCAPG2;FGFR2;RPGRIP1L;FANCA;RREB1;ALG9;PEX6;RFWD3;MCPH1;EXT1;STAMBP;MED12;CEP63;FLNA;CEP55;LAMC2;NPHP3;FGF10;CTLA4;KIFBP;ASPM;NCAPD3;ITGB4;HNRNPU;METTL5;SDHD;TMEM107;EDNRA;MYOD1;DSTYK;HES7;XRCC2;ERCC8;UNC45A;NCF1;PHC1;BRCA1;BUD23;MAPKAPK5;KIF14;FBLN5;RPL11;HSPA9;EHMT1;GNAO1;DCDC2;FGFR3;AXIN1;KCNQ1OT1;IFT140;PIGT;GLI3;LMOD1;SDHAF1;UMPS;TMEM231;BCL7B;RFC2;GATA3;EFEMP2;SH2B1;RAI1;DNAJC30;TXNDC15;MKKS;TMEM237;UFD1;CLIP2;RAD51;WDR62;B9D2;TCTN3;GTF2IRD1;HDAC8;PIGP;RIPK4;PLEC;GRHPR;FANCG;BRIP1;PRKACA;SIX5;NAA10;LMNA;RAD51C;COMT;LIMK1;PIGQ;DHCR7;SDHA;CDC45;APRT;FUZ;HIRA;FKBP6;SLC25A22;MYLK;NODAL;CDK5RAP2;METTL27;B9D1;FANCE;TMEM216;TCTN2;ELN;OTUD5;SLC6A17;DDB1;PUF60;SCN1B;LAMB3;MAD2L2;ARVCF;CENPJ;LONP1;ACTB;RBM8A;CCNQ;PAX6;RECQL4;PORCN;MFSD2A;STX1A;ACTG1;FANCD2;CDKN1C;TMEM270;CHD4;NDUFAF3;UBE2T;PNKP;DEAF1;TRAPPC14;RIPPLY2;NADSYN1;ISL1;ARNT2;PLXNA1;RBCK1;STK11;SF3B2;TP63;PYCR2;WFS1;TRIM8;PRMT7;NECTIN1;SCN2A;FIBP;ARX
412	HP_HIP_DISLOCATION	0.54153	-0.267695	-1.08229	0.232108	CHAT;SLC12A2;MASP1;COL25A1;SCYL2;IFIH1;MYH7;STAG2;RYR1;SHROOM4;NEB;THRA;GSC;SIX1;PTCH1;NIPBL;STIL;CCDC47;MYO9A;USP9X;HOXA11;GPC4;MAP3K20;EIF2AK3;KMT2D;IL6ST;AFF3;SLC6A9;AKT1;DPYSL5;ATR;EIF4A3;ATP6V1A;SMC1A;KLHL41;SLX4;SLC35A3;GNPTAB;FANCM;IPO8;FANCL;CLCN3;KANSL1;PIEZO2;PPP2R5D;MACF1;TMEM251;MYL2;PYCR1;SLC5A7;ZMPSTE24;DLL1;KDM6A;UBE3B;KAT6B;TDGF1;ERCC4;PLCH1;FANCC;GPC3;NFIX;CFL2;CDON;TBX15;MAP3K7;APC;ITGA7;COLEC10;DVL3;LMOD3;ATP7A;LTBP1;UBA2;CHRNG;NGLY1;FBLN1;SLC2A10;CHST3;MBTPS2;FHL1;POLR3B;RAD21;LARGE1;SIX3;GJA1;GPHN;SOX9;ABCC9;HSPG2;FIG4;HACE1;PALB2;EYA1;GAS1;TFE3;CLTCL1;FANCF;FKRP;TGIF1;TBCD;RNU4ATAC;NSD2;BRD4;MCTP2;COL6A1;XYLT1;FUT8;WNT5A;FLI1;GLRB;CD96;FANCI;GLI2;SMC3;DHODH;CHRM3;GEMIN4;PIGL;TPM2;BRCA2;SLC18A3;COL2A1;FANCB;SELENON;PTEN;COL5A2;RUNX2;FANCA;COL6A2;ZNF469;SEC31A;MYH8;ALG9;HACD1;HNRNPH1;BICD2;RFWD3;COL12A1;SMO;AARS1;POMT1;FLNA;SHH;B3GALT6;PAFAH1B1;LRP4;COL3A1;COLEC11;ADAMTS2;DSTYK;COL5A1;COL6A3;ZIC3;C12orf57;ALDH18A1;XRCC2;ATAD1;SLC6A5;COL1A1;HDAC4;MYH3;FGFR1;NKX3-2;CCDC8;GMPPB;BRCA1;COL1A2;FGF8;FBLN5;OCRL;FZD2;ZC4H2;AEBP1;CEP85L;GDF5;ACTA1;ERGIC1;WNT7A;DNAJC21;SMOC1;GLI3;EXOC6B;DISP1;VAMP1;SYT2;FLNB;EFEMP2;TOR1A;MKKS;OFD1;YWHAE;RAD51;HDAC8;COL13A1;AGRN;GORAB;FANCG;DVL1;BRIP1;KIF22;NAA10;LMNA;RAD51C;POMT2;ADAMTSL2;DHCR7;CUL7;ATP6V1E1;VAC14;HK1;PLOD1;NODAL;ATP6V0A2;FANCE;HPRT1;ELN;TONSL;GLRA1;CPLX1;PUF60;NSDHL;MAD2L2;SNAP25;IARS2;LONP1;OSGEP;ZIC2;RBM8A;SIL1;RECQL4;INPP5K;SLC25A1;EXOSC3;B3GAT3;LETM1;PTRH2;PORCN;EBP;TNNT3;FGFRL1;CTBP1;FANCD2;ECEL1;TPM3;UBE2T;TELO2;SNRPB;ARNT2;OBSL1;COX8A;ERCC1;SF3B4;PYCR2;FOXH1;TRIM8
413	HP_SMALL_FOR_GESTATIONAL_AGE	0.54309	-0.26922	-1.08629	0.221388	RBBP8;CLCNKB;ALB;BSND;H19;CREBBP;NR1H4;SHROOM4;YY1;RET;FBXL4;HUWE1;GRB10;CLCNKA;CYB5A;EP300;PLAGL1;SIN3A;CDAN1;SMAD4;IGF2;ATP8B1;PIK3C2A;ALG12;UBR1;SRP54;HYMAI;ERCC6;STAG1;THOC2;RPS6KA3;CNOT1;VPS13B;LMBRD1;GATA6;STOX1;TAPT1;FZD4;FLCN;WDR73;GK;SBDS;ANAPC1;KANSL1;SLC25A24;OCA2;RTL1;MEG3;PIK3R1;ZFP57;NPHS1;AR;TBL1XR1;FANCC;SYNE1;HADHB;ADA2;SLC16A2;EPCAM;CTCF;MTO1;HADHA;PTF1A;PAX2;DYRK1A;RPL5;PHOX2B;SALL1;CENPE;PBX1;MAMLD1;NGLY1;HMGA2;NSMCE3;B4GALT1;TBR1;SLC26A2;BUB1B;FIG4;TRMT10A;PRPS1;FARSB;UQCRFS1;PPP1R15B;CTNNB1;POR;CLTCL1;FLT1;CEP57;RNU4ATAC;NSD2;MCTP2;POLR3A;NCAPH;SIX2;RPS7;PPFIBP1;SRCAP;ASCL1;RPL15;TAF13;HNF1A;PRKAR1A;NCAPD2;RPS29;YIPF5;KCNJ1;ASH1L;MBTPS1;CREB3L1;FANCA;FBN1;BLM;TSHR;TSR2;RPL35A;ZNF699;RPS15A;NSUN2;NSF;LRP5;STAMBP;COX20;RPS24;IGF1;INSR;ERCC5;CYB5R3;ABCB4;SMARCAL1;RPS20;MSX1;SPR;TMEM70;NCAPD3;GTF2E2;SLC12A1;NDUFA6;CAV1;CORIN;RPL31;COL1A1;MYH3;RPS26;RPL35;NKX3-2;CCDC8;COL1A2;MAPKAPK5;RPL11;ORC1;PTCD3;RPS27;IGHMBP2;GMNN;RPL27;NDN;THRB;PQBP1;COQ7;FAM111A;CRIPT;DNAJC21;DLK1;PLAG1;EIF2S3;AUTS2;DNM2;GUF1;PDHA1;MRPS16;RPS10;PPP2R3C;RPL18;POC1A;SLC35C1;NUP188;ERCC2;NDUFB7;PAM16;INS;TIMM22;ACADVL;KIF22;WDR4;GALK1;DALRD3;TRAIP;UQCRC2;GATA1;SNRPN;HSD11B2;CUL7;EMG1;NUDT2;KARS1;TALDO1;VARS2;FANCE;CNTN1;ABCC8;DTYMK;OTUD5;MAGEL2;TONSL;CPLX1;PUF60;MUSK;PET100;TRMT1;LONP1;ACTB;IRF6;CCNQ;RECQL4;ABCB11;DEF6;RPS17;GRIN2A;CARS1;CAMK2B;VPS33B;KCNJ11;LETM1;ZNF335;FGFRL1;CTBP1;PNPLA6;FANCD2;CDKN1C;RPS28;RPS19;RPL26;PTS;GCK;NDP;ALG8;OBSL1;TP63;COG7;NECTIN1
414	HP_DILATED_FOURTH_VENTRICLE	0.543845	0.262122	0.99609	0.43002	CASK;RAPSN;ZIC1;NRAS;ATXN3;CRPPA;RPGRIP1;MID1;CSPP1;IGF2;PLG;USP9X;GPC4;AFF3;ARID2;PPP1CB;PIGN;DPYSL5;ATP6V1A;ASXL1;WARS2;AP1S2;PMM2;CDC42;KRAS;CHD7;WDR73;PIEZO2;DYNC2H1;BCOR;DENND5A;ARID1B;CPT2;CC2D2A;PLCH1;FLVCR2;ARID1A;GPC3;POMK;NIPA2;ATXN1;IFT80;TMEM67;WASHC5;WLS;WDR35;EVC;FKTN;NIPA1;TBC1D24;SMARCC2;ATP6V1B2;DYNC2I1;LARGE1;KIF7;B4GALT1;BUB1B;TCTN1;GJB6;CEP290;CSF1R;FKRP;BUB1;DAG1;EVC2;CEP57;KCNQ1;C2CD3;KIAA0586;POLR3A;SLC35A2;FTO;SOX11;MKS1;DPH1;POMGNT2;SLC18A3;SEMA3E;CEP120;MTM1;ATXN2;RPGRIP1L;LAMA1;MAB21L1;SOX4;ESCO2;MEF2C;COX20;POMT1;RAC1;COL4A1;NPHP3;B4GAT1;TRIP13;RXYLT1;TMEM107;MYOD1;FAR1;FGFR1;GMPPB;SMARCE1;MAPKAPK5;EXOC2;KCNQ1OT1;TUBA1A;ARMC9;MRE11;GLI3;BUB3;TMEM231;WDR81;TUBG1;HYLS1;TXNDC15;TMEM237;OFD1;B9D2;TCTN3;GJB2;TUBB;GRM1;RNF113A;POMT2;B3GALNT2;DHCR7;VPS51;SMARCD1;GTPBP2;ATP6V1E1;B9D1;ATP6V0A2;TMEM216;TCTN2;DYNC2I2;SMARCB1;MUSK;DPF2;PHGDH;CCDC22;POMGNT1;ALG3;EBP;PMPCA;CDKN1C;NUP88;SMARCA4;TMEM138;SMG9;DOK7;HRAS
415	HP_GLAUCOMA	0.543956	-0.259244	-1.0778	0.212982	RBBP8;VSX1;IMPG2;ADAMTS17;MAK;MASP1;CREBBP;IFIH1;CRPPA;KIAA1549;PDE6A;CCBE1;CA4;PROM1;RHO;ANKRD55;PEX13;RGR;EP300;CDHR1;PTCH1;NIPBL;MERTK;ATOH7;PIK3C2A;KLHL7;SLC4A4;JMJD1C;ANKLE2;YAP1;WDR36;SAMHD1;RP2;SNRNP200;GTF2I;ARSB;AKT1;KDSR;ATR;SCAPER;GLIS3;CBS;TEK;SMC1A;FZD4;CLN3;NHS;NR2E3;GJB4;IDH3A;HLA-DRB1;TBX1;WT1;PYCR1;RPGR;BCOR;CFAP418;FAT4;PEX12;ALDH1A3;PIK3R1;ACVR1;PEX1;TOPORS;DHDDS;NLRP3;TRIM44;PTPN2;NFIX;PTCH2;PEX3;POMK;ADA2;PLK4;ADAMTS10;KIZ;CANT1;WASHC5;HGSNAT;IMPG1;PRDM5;BEST1;GRHL2;PEX2;RP9;IL2RA;BAZ1B;NF1;FAM161A;FKTN;CRB1;RPL5;PTPN22;TTC8;GNAQ;HCCS;LTBP2;CENPE;DHX38;CRYBB3;MAF;ZMIZ1;CRX;SBF2;PDE6G;ADAMTSL1;CHST3;AHI1;RLBP1;RAD21;LARGE1;MLXIPL;GJA1;EIF4H;PRSS56;PEX10;BUB1B;AGBL5;PXDN;LMBRD2;ARL6;PRPS1;GTF2IRD2;GUCA1B;CSGALNACT1;PEX26;PRPH2;MFRP;CDH11;TBL2;FAS;SEC24C;BDNF;FKRP;CEP152;BUB1;SOX2;DAG1;CEP57;CHRDL1;OTX2;RNU4ATAC;BRD4;TWIST1;CLRN1;TUB;XYLT1;LSM11;SIX6;RPS7;FUT8;DCN;PDE6B;RP1;RPL15;SPATA7;ZEB1;GSN;VPS37D;SMC3;SEMA4A;PRPF4;RPS29;POMGNT2;FOXE3;TBC1D20;RPE65;IL2RB;COL2A1;B3GLCT;PTEN;FSCN2;COL18A1;NCAPG2;SH3PXD2B;FGFR2;VCAN;KIF11;FBN1;PCARE;NEK2;ZNF469;OVOL2;RREB1;RS1;BBS2;TSR2;RPL35A;RPS15A;PEX6;MAB21L1;CRYAA;CERKL;EFEMP1;ESCO2;RRM2B;LRP5;ADAMTS3;POMT1;RPS24;FLNA;COL4A1;B3GALT6;ZSWIM6;RPS20;FGF10;B4GAT1;FREM2;TMEM98;BBS1;CNGA1;LMX1B;COL8A2;TRIP13;COL3A1;CYP1B1;RXYLT1;RHOA;RPL31;POLG2;MYOC;ANTXR1;RPS26;NCF1;RPL35;CISD2;MYMK;GMPPB;CD247;TIMP3;BUD23;DSE;GJB3;OCRL;COL11A1;MAFA;RPL11;AHR;RAX;RPS27;PEX5;RNASEH2B;RPL27;IFT88;GZF1;IFT172;EYS;PCNT;FGFR3;IFT140;MAG;PEX14;USH2A;PRCD;BUB3;SAG;PRPF8;BCL7B;ATRIP;RFC2;ASB10;TULP1;CHST14;DNAJC30;STAT4;OPTN;UFD1;CLIP2;RPS10;OFD1;RPL18;GTF2IRD1;RNASEH2A;ZNF513;HDAC8;LOXL1;PUS1;YARS2;NAA10;COMT;SLC25A4;ARL2BP;POMT2;TRAIP;LIMK1;GATA1;B3GALNT2;PRR12;DHCR7;IMPDH1;NDUFB11;PITX2;HIRA;RDH12;PLOD1;FKBP6;CCDC28B;METTL27;PRPF31;ELN;ADAR;STUB1;AGK;NUP85;ARVCF;NOD2;CENPJ;CCDC22;SUFU;TKFC;PAX6;RECQL4;POMGNT1;RP1L1;REEP6;PEX11B;FOXC1;IDH3B;RPS17;SLC7A14;BTNL2;NRL;TGFB1;LRAT;EXOSC2;B3GAT3;EBP;COX7B;PRPF6;STX1A;CNGB1;ARHGEF18;RPS28;CRYBA2;TMEM270;RPS19;RPL26;RBP3;IDUA;ZNF408;SRY;PRPF3;PEX16;ABCA4;NDP;RNASEH2C;PEX19;ROM1;FAM50A;ARL3;WFS1;NTF4;HRAS
416	HP_ABNORMAL_ORAL_MUCOSA_MORPHOLOGY	0.546371	0.236622	0.994634	0.448544	FGF3;FGA;CAT;GP1BA;ITK;MMP1;FGG;IFNGR1;KRT14;RALGAPA1;CXCR4;C4A;CDKN2B;REST;USP8;CCBE1;SOS1;SLC6A19;ELANE;FGB;TLR8;PLAGL1;RHOH;PRKACB;DCLRE1B;IL23R;SMAD4;TET2;TLR4;USP48;PLG;NTRK1;F8;USP9X;LMAN1;SRP54;GPC4;CLTRN;ZAP70;HYMAI;MEFV;TINF2;GTF2I;DSG3;KLRC4;AFF3;EMC1;ATRX;RNF125;PIGA;PIGN;TBCK;VPS13B;LMBRD1;TWIST2;TBC1D2B;CARMIL2;GNPTAB;RASGRP1;TNFAIP3;GLMN;HLA-DQA1;KCNN3;SBDS;IL21;NLRP12;LAMA3;CASP10;EDA;BCOR;FAT4;SLC29A3;MYSM1;ITGB3;KIF23;NLRP3;TBL1XR1;MCFD2;GPC3;STAT3;NFIX;CNTNAP1;TERT;IL7R;ADA2;SETBP1;PRF1;NOTCH2;ELF4;NCF2;KCNH1;ALMS1;BLOC1S5;MMACHC;DVL3;HIVEP2;ZBTB16;BAZ1B;CYBB;SPP1;EVC;NR3C1;EFL1;GNAQ;DYNC2LI1;LMNB1;C1S;F5;IL6;TBC1D24;ERAP1;ZEB2;PRKDC;IL18BP;SLC46A1;MBTPS2;ATP6V1B2;HYOU1;FASLG;MPL;ELMO2;MLXIPL;KIF7;PERP;EIF4H;DHCR24;MGAT2;ABCC9;FIG4;PLEKHM1;TYMS;GLI1;GTF2IRD2;ABCC6;GJB6;RTEL1;CDH23;RARA;HLA-DQB1;ITGB2;DDR2;TBL2;FAS;SAMD9;KCNMA1;CD40LG;GFI1;EVC2;ITGA6;GLB1;FBXO28;NAGA;IFNG;CCR1;XYLT1;FCGR2C;WNT5A;CDKN2C;WIPF1;CD96;IL10RA;ASXL3;VPS37D;SLC37A4;PRKAR1A;SC5D;F13A1;TLR7;FAM20C;GUSB;OSTM1;HPS3;MAP1B;TSC1;NOTCH3;RACGAP1;SCARB2;SH3PXD2B;FGFR2;STAT5B;ZNHIT3;RIPK1;CDKN1B;KCNK4;LYST;ROR2;EXTL3;C1R;NCF4;NUMA1;KIF1A;DKC1;ADAMTS3;DSP;INSR;LAMC2;AIMP2;ITGA2B;SLC17A5;KRT6A;AGA;ITGB4;COL3A1;ABCA5;PDGFRB;COL7A1;CD27;ADAMTS2;AP3B1;NABP1;IL10;SASH3;JAK2;DCLRE1C;ACVRL1;IRF2BP2;WAS;NCF1;PML;IDS;PRKCD;SATB2;IRF9;TERC;BUD23;MYD88;LBR;NGF;OCRL;ORAI1;FZD2;IER3IP1;MIA3;CTC1;AEBP1;MMP2;IL12A;UBAC2;CLPB;ELOVL4;DNAJC21;IL1RN;MAN2B1;HLA-B;PARN;BRAF;BCL7B;RFC2;MEN1;ATG7;NOP10;NPM1;SYK;HYLS1;DNAJC30;CEBPE;STAT4;ENG;CLIP2;TSC2;RPA1;MMP14;TCTN3;GTF2IRD1;SLC35C1;F13B;FAM20A;RHBDF2;NEU1;RIPK4;PLEC;PIGS;GORAB;DVL1;ANTXR2;GJB2;KYNU;PRKACA;KRT6C;FERMT1;WRAP53;GP9;CYBC1;CDKN1A;NXN;LIMK1;TGDS;DHCR7;VAC14;XYLT2;FKBP6;METTL27;IL12A-AS1;ELN;FIP1L1;WDR1;HPS1;KRT16;ABCD1;KRT6B;LAMB3;NOD2;TRPV3;KCNJ6;TCIRG1;CYBA;MTX2;B4GALT7;RIN2;IL17RC;F2;RELA;BLOC1S3;KRT17;NHP2;CTSC;IRAK1;STX1A;WDR26;TMEM270;G6PC3;TMCO1;TP53;IDUA;COL17A1;MVK;SREBF1;ECM1;ACD;USB1;STK11;F10;TRIM8;PRMT7;SAA1;SERPINF2;KRT5;F7;KRT4
417	HP_ABNORMALITY_OF_THE_GINGIVA	0.54726	0.247493	0.994807	0.455078	FGF3;FGA;CAT;GP1BA;FGG;RALGAPA1;CXCR4;CDKN2B;REST;CCBE1;SOS1;SLC6A19;ELANE;FGB;PLAGL1;SMAD4;TET2;PLG;NTRK1;F8;USP9X;LMAN1;SRP54;GPC4;CLTRN;HYMAI;TINF2;GTF2I;AFF3;EMC1;PIGA;PIGN;TBCK;VPS13B;TWIST2;TBC1D2B;GNPTAB;KCNN3;SBDS;BCOR;FAT4;SLC29A3;MYSM1;ITGB3;KIF23;TBL1XR1;MCFD2;GPC3;STAT3;NFIX;CNTNAP1;TERT;SETBP1;PRF1;NOTCH2;NCF2;KCNH1;ALMS1;BLOC1S5;DVL3;HIVEP2;ZBTB16;BAZ1B;CYBB;GNAQ;LMNB1;C1S;F5;TBC1D24;ZEB2;IL18BP;MBTPS2;ATP6V1B2;MPL;ELMO2;MLXIPL;KIF7;PERP;EIF4H;DHCR24;MGAT2;ABCC9;FIG4;PLEKHM1;TYMS;GTF2IRD2;GJB6;RTEL1;RARA;ITGB2;DDR2;TBL2;SAMD9;KCNMA1;CD40LG;GFI1;GLB1;FBXO28;IFNG;FCGR2C;WNT5A;CDKN2C;WIPF1;CD96;ASXL3;VPS37D;SLC37A4;PRKAR1A;SC5D;F13A1;FAM20C;GUSB;OSTM1;HPS3;MAP1B;TSC1;NOTCH3;RACGAP1;SCARB2;SH3PXD2B;FGFR2;STAT5B;ZNHIT3;CDKN1B;KCNK4;LYST;ROR2;EXTL3;C1R;NCF4;NUMA1;KIF1A;DKC1;ADAMTS3;DSP;INSR;AIMP2;ITGA2B;SLC17A5;KRT6A;AGA;COL3A1;ABCA5;PDGFRB;ADAMTS2;AP3B1;NABP1;JAK2;IRF2BP2;WAS;NCF1;PML;IDS;SATB2;IRF9;TERC;BUD23;MYD88;LBR;NGF;OCRL;FZD2;IER3IP1;MIA3;CTC1;AEBP1;MMP2;CLPB;ELOVL4;MAN2B1;PARN;BCL7B;RFC2;MEN1;ATG7;NOP10;NPM1;HYLS1;DNAJC30;CLIP2;TSC2;MMP14;TCTN3;GTF2IRD1;SLC35C1;F13B;FAM20A;NEU1;PIGS;GORAB;DVL1;ANTXR2;GJB2;FERMT1;WRAP53;GP9;CYBC1;CDKN1A;NXN;LIMK1;DHCR7;VAC14;FKBP6;METTL27;ELN;FIP1L1;HPS1;TRPV3;KCNJ6;TCIRG1;CYBA;B4GALT7;RIN2;F2;BLOC1S3;NHP2;CTSC;STX1A;WDR26;TMEM270;TMCO1;IDUA;ECM1;USB1;F10;TRIM8;PRMT7;SERPINF2;F7
418	HP_HYPODONTIA	0.547855	-0.274845	-1.07841	0.254864	FGF3;ATP1A2;NKX2-1;APC2;TBX3;CREBBP;SLC1A2;GABRA2;EP300;PRKACB;MID1;YWHAG;LEMD3;SLC13A5;TINF2;KMT2D;SLC38A3;EDAR;GTF2I;RPS6KA3;ATP6V1A;ACOX1;TWIST2;CHSY1;SYNJ1;KCNN3;SETD2;PARS2;SZT2;EDA;RNF13;NUS1;CFAP418;PIK3R1;ZMPSTE24;KDM6A;DHDDS;TERT;NTRK2;APC;CDK19;GABRG2;SCN8A;NFKBIA;KCNH1;GRHL2;DVL3;WDR35;BAZ1B;KCNA2;FGD1;GRIN2D;EVC;PPP3CA;CDH1;DYNC2LI1;CLDN1;NSD1;HMGA2;UBA5;MBTPS2;ATP6V1B2;POLR3B;TRAF6;MLXIPL;PERP;EIF4H;RBM28;CELF2;ARL6;TYMS;GLI1;BCL11B;GTF2IRD2;FGF13;SMG8;RTEL1;CACNA2D1;IFT52;TBL2;CEP152;KDF1;EVC2;POLR1C;WWOX;NSD2;XYLT1;POLR3A;KIF1C;WNT5A;SYNGAP1;TRIM37;VPS37D;PRKAR1A;PUS7;PIGL;GABRA5;IRX5;FGFR2;CTSK;CNKSR2;ROR2;DKC1;AARS1;CLTC;GABRB2;GABBR2;SMARCAL1;WNT10A;MSX1;FGF10;KCNB1;LRP4;BBS1;NECAP1;ADAMTS2;WDR19;POP1;PTH1R;NCF1;TERC;IFT122;BUD23;GRHL3;HSPA9;FZD2;CTC1;CEP85L;GDF5;FGFR3;DNAJC21;ATP1A3;CKAP2L;PARN;TRAK1;BCL7B;RFC2;FLNB;DDX59;NOP10;NPM1;HCN1;IKBKG;DNAJC30;NELFA;CLIP2;PPP2R3C;OFD1;GTF2IRD1;DNM1;DVL1;FGF12;PRKACA;LMNA;WRAP53;CYFIP2;DALRD3;NXN;LIMK1;PITX2;FKBP6;SCUBE3;CCDC28B;METTL27;ELN;OTUD5;SLC39A13;CPLX1;IFT43;SCN3A;MAPK8IP3;LAMB3;POLR3K;CACNA1B;TRPV3;IRF6;PIGG;FZR1;MTX2;FOXC1;AP3B2;NHP2;LETM1;PORCN;EEF1A2;FGFRL1;STX1A;CTBP1;TMEM270;TSPEAR;ACTL6B;LEMD2;SCNM1;USB1;EDARADD;ARV1;TP63;CACNA1A;NECTIN1
419	HP_ABNORMALITY_OF_THE_URETHRA	0.54871	0.230767	0.993317	0.479915	RBBP8;NKX2-1;CHRNA3;APC2;MAB21L2;MMP1;HOXA13;CREBBP;HPSE2;IKZF1;MTOR;MYMX;NEB;TCF12;FBXL4;HUWE1;GRB10;CYB5A;ORC4;PEX13;RPGRIP1;EP300;UBE4B;SIN3A;PRKACB;MAP3K1;MID1;SMAD4;LUZP1;CSPP1;IGF2;EPG5;NIPBL;LRIG2;PLD1;RLIM;ALG12;RSPO1;JMJD1C;UBR1;USP9X;SPEN;GPC4;HNF1B;TINF2;RAF1;KMT2D;GTF2I;ARID2;CDC42BPB;KDM1A;ATRX;PIGN;ATR;RTTN;KLF1;FRAS1;MAP2K1;TAPT1;SMC1A;KLHL41;FOXF1;GATA4;SLX4;CDC42;KRAS;FANCM;PTPN11;PPP1R12A;FANCL;TBX1;WT1;ARL6IP6;KANSL1;PIEZO2;CASZ1;SETD2;CUL4B;CILK1;LAMA3;NR2F2;SPTBN1;DACT1;DYNC2H1;FLT4;PRDM16;BCOR;FAT4;RERE;PEX12;CYP21A2;SMCHD1;CDCA7;ZMPSTE24;PEX1;AR;MAPRE2;KDM6A;ARID1B;KAT6B;ERCC4;CC2D2A;FANCC;ABL1;GRIP1;ARID1A;GPC3;TERT;PEX3;ADA2;SETBP1;IFT80;TMEM67;MAP3K7;NOTCH2;WASHC5;POLA1;HOXD13;AFF4;PEX2;COLEC10;DVL3;WDR35;KAT5;BAZ1B;ANKRD11;NR5A1;DYRK1A;EVC;DNAJC19;LMOD3;RPL5;LTBP1;SALL1;TTC8;DYNC2LI1;HCCS;KLHL40;BNC2;PSPH;NSD1;ZMIZ1;SETD5;PSMD12;CHRNG;ATP6AP2;MAMLD1;SMARCC2;ZEB2;HMGA2;PDE4D;MBTPS2;RAD21;DYNC2I1;SIAH1;HSD17B3;MLXIPL;KIF7;EIF4H;PAICS;ZMYM2;PEX10;BUB1B;DCHS1;SOX9;HSPG2;TCTN1;FIG4;TYMS;GLI1;PRPS1;PALB2;GTF2IRD2;CYP11A1;SMARCA2;PEX26;SMG8;CEP290;RTEL1;TMEM94;POR;CDH11;LFNG;TBL2;POLE;SAMD9;FANCF;SEC24C;BDNF;CEP152;SOX2;VAMP7;DLL3;EVC2;ITGA6;WWOX;NSD2;BRD4;FDFT1;MCTP2;C2CD3;KIAA0586;SIX6;POLR3A;SKI;RPS7;WNT5A;SYNGAP1;SRCAP;CLMP;MESP2;RPL15;FANCI;SOX11;VPS37D;MKS1;SMC3;PRKAR1A;RPS29;CHRM3;MNX1;UBE2A;BRCA2;PDPN;FANCB;B3GLCT;MTM1;FGFR2;RPGRIP1L;FANCA;PTDSS1;RREB1;STAR;TSR2;RPL35A;CDC6;ZNF699;RPS15A;PEX6;HNRNPH1;RFWD3;NSUN2;DHX37;SOX4;ESCO2;OGT;DKC1;ZFPM2;KDM3B;RPS24;MED12;LIG4;TFAP2A;FLNA;RAC1;TBX22;WNT3;RPS20;LAMC2;H4C11;KCNAB2;KIFBP;TMEM63A;FREM2;TMEM70;ITGB4;COL3A1;HSD3B2;COLEC11;NDUFA6;COL7A1;TMEM107;ERMARD;HES7;ZIC3;PRKCZ;ARCN1;XRCC2;RPL31;FGFR1;RPS26;NCF1;RPL35;CCDC8;MYMK;BRCA1;SSR4;TERC;SMARCE1;BUD23;COG1;FBLN5;RPL11;ORC1;FZD2;MYRF;CTC1;RPS27;PEX5;ACTA1;GMNN;SMS;MECP2;ORC6;RPL10;RPL27;EHMT1;LSS;PQBP1;WNT7A;PCNT;KIAA0753;PKP1;HLA-B;PEX14;UBA1;GLI3;PARN;BRAF;GABRD;TMEM231;BCL7B;PLAG1;RFC2;DMRT3;MED12L;EFEMP2;NOP10;KDM5B;NPM1;HYLS1;DNAJC30;TXNDC15;NELFA;MKKS;TMEM237;UFD1;CLIP2;HBA1;RPS10;RAD51;RPL18;SUCLG1;B9D2;TCTN3;GTF2IRD1;HDAC8;NDUFB7;PLEC;FANCG;DVL1;BRIP1;PRKACA;NAA10;LMNA;RAD51C;TUBB;COMT;FERMT1;WRAP53;LIMK1;GATA1;THOC6;DHCR7;CUL7;SMARCD1;CDC45;VAC14;NDUFB11;PITX2;KARS1;HIRA;NDUFA8;FKBP6;SCUBE3;GNA11;METTL27;B9D1;FANCE;TMEM216;TCTN2;ELN;DYNC2I2;OTUD5;TONSL;CPLX1;PUF60;SMARCB1;LAMB3;MAD2L2;ARVCF;DPF2;SLC25A10;CDT1;CCDC22;BICRA;WNT4;CYP17A1;PAX6;PEX11B;PIGG;MMP23B;NR0B1;FOXC1;FOCAD;RIN2;RPS17;GATAD2B;CARS1;MED25;NHP2;LETM1;COX7B;FGFRL1;STX1A;CTBP1;PNPLA6;FANCD2;CDKN1C;RPS28;TMEM270;RPS19;EFNB1;RPL26;SRD5A2;ADAT3;UBE2T;SRY;SMARCA4;RIPPLY2;ISL1;PEX16;NDUFS4;USB1;OBSL1;TP63;PEX19;TRIM8;HBA2;ARX
420	HP_ABNORMAL_MENINGEAL_MORPHOLOGY	0.550265	0.253496	0.993339	0.460905	PAX3;ALX4;H19;NRAS;CREBBP;CDKN2B;STAG2;USF3;EP300;FOXC2;SIN3A;PTCH1;SMAD4;CSPP1;IGF2;NARS1;STIL;JMJD1C;PIK3CA;PDCD10;GPSM2;BMPER;ARID2;SHANK3;AKT1;TGFBR2;RTTN;FRAS1;KRIT1;VANGL1;SMC1A;KRAS;SMAD2;WAC;TBX1;KANSL1;PPP2R5D;BICC1;DACT1;DLL1;MN1;PKD2;MYH11;TDGF1;PLCH1;SCN1A;GRIP1;TERT;PTCH2;CPLANE1;CDON;NEK1;WRN;WLS;NRCAM;TBXT;PDGFB;NF1;DNAJC19;FKTN;XPNPEP3;SON;TGFBR1;NSD1;TGFB2;SMAD3;LARGE1;SIX3;GJA1;ALKBH8;ABCC6;GAS1;MAT2A;ZNFX1;CEP290;DNAJB11;LFNG;DDR2;SEC24C;FKRP;TGIF1;DLL3;RNU4ATAC;KIAA0586;LOX;CDKN2C;MESP2;GLI2;SDHB;TGFB3;SC5D;MFAP5;FOXE3;PTEN;PKD1;NOTCH3;COL18A1;KLLN;FGFR2;PI4KA;CDKN1B;FBN1;RREB1;ALG9;SLC30A9;SMO;POMT1;FLNA;GANAB;SHH;SACS;ZSWIM6;FREM2;RASA1;SDHD;VANGL2;HES7;ZIC3;TRAF7;PUS3;MSX2;PRKG1;FGFR1;CHEK2;GMPPB;SMARCE1;FGF8;COL11A1;BAP1;SEC23B;NF2;WNT7A;KCNQ1OT1;HEY2;IFT140;GLI3;DISP1;CCL2;TMEM231;ATN1;MEN1;SH2B1;ACTA2;UFD1;OFD1;RAB3GAP2;NDE1;STT3A;ALG5;CCM2;LMNA;COMT;KCNC2;CDKN1A;POMT2;B3GALNT2;DHCR7;FUZ;MBD4;HIRA;MYLK;NODAL;NTHL1;TMEM216;ELN;OTUD5;SDHC;PUF60;SMARCB1;ARVCF;ZIC2;SUFU;POMGNT1;TTR;EIF3F;ATP6AP1;PORCN;EBP;ARMC5;ARPC4;INPP5E;ADAT3;SNRPB;GNAS;RIPPLY2;FOXH1;HRAS;SCN2A
421	HP_ABNORMAL_ODONTOID_TISSUE_MORPHOLOGY	0.554712	-0.269153	-1.07843	0.221172	RBBP8;FGF3;MMP1;TRIP11;MMP20;KRT14;CREBBP;SLC24A4;AIRE;AXIN2;WHRN;SATB1;EP300;PAX9;GALNT3;ACP4;KCNJ2;PIK3C2A;PAK2;JMJD1C;MYO7A;ODAPH;ERCC6;SLC13A5;GTF2I;PCDH15;AKT1;ITGB6;ATR;CIB2;AMELX;DLX3;LRP6;WDR72;HLA-DQA1;ANAPC1;TBX1;ALDH3A2;CLEC7A;LAMA3;EDA;POLR1B;SLC29A3;PIK3R1;PEX1;ERCC4;PLK4;APC;P4HB;GALNS;GRHL2;AMBN;WDR35;BAZ1B;NF1;CNNM4;WNT10B;HCCS;CENPE;RELT;CLDN1;ESPN;PDE4D;KLK4;MBTPS2;SLC10A7;RAD21;ELMO2;MLXIPL;GJA1;EIF4H;GTF2IRD2;SMARCA2;PHEX;CDH23;SERPINH1;IFT52;HLA-DQB1;TBL2;SEC24C;CEP152;ITGA6;POLR1C;GLB1;FBXO28;ENAM;TNFRSF11A;GPR68;SLC35A2;TARS1;TRIM37;ERCC3;CYP27B1;VPS37D;IL17RA;FAM20C;COG6;SMOC2;PTEN;TSC1;IRX5;FGFR2;CTSK;RUNX2;PTDSS1;ZNF469;RREB1;PEX6;TBCE;TMEM165;SEC24D;B3GALT6;WNT10A;MSX1;LAMC2;FGF10;LRP4;AMTN;PGAP1;LMX1B;GTF2E2;ITGB4;GTF2H5;COL7A1;PPIB;CLDN19;WDR19;RHOA;COL1A1;ERCC8;FGFR1;MPLKIP;NCF1;CCDC8;COL1A2;IFT122;BUD23;TTC7A;OCRL;ORAI1;TGFA;MIA3;SUMO1;VDR;PCNT;FGFR3;DNAJC21;USH2A;SP6;BCL7B;ATRIP;RFC2;FLNB;DDX59;CYP2R1;IKBKG;USH1C;DNAJC30;NUP133;UFD1;CLIP2;OFD1;ADGRV1;DSPP;GTF2IRD1;TRAF3IP2;ERCC2;FAM20A;PLEC;COMT;FERMT1;RNF113A;FKBP10;TRAIP;LIMK1;GNB2;DHCR7;CUL7;POLR1D;NDUFB11;HIRA;FKBP6;SCUBE3;METTL27;FAM83H;ELN;USH1G;IFT43;LAMB3;NUP85;IL17F;ARVCF;CENPJ;LONP1;LTBP3;NECTIN4;IRF6;RECQL4;ROGDI;PDZD7;TCIRG1;IL17RC;CARS1;SMARCD2;PORCN;STIM1;COX7B;STX1A;TMEM270;STX16;TCOF1;COL17A1;GNAS;EDARADD;OBSL1;TP63;ERCC1;NECTIN1;HRAS;KRT5
422	HP_ABNORMALITY_OF_THE_ANKLES	0.555086	0.252047	0.99138	0.456033	APC2;COL25A1;POU3F4;PSAT1;ANO5;SCYL2;MYH7;RETREG1;RYR1;NEB;CAPN3;GALC;ANKRD55;ERLIN2;C19orf12;NTRK1;SLC39A14;SPG11;DYM;MAP3K20;GTF2I;SCN9A;CLCN5;WNK1;IDH1;UBE3A;RTTN;LIFR;OCA2;SETD2;SAMD9L;PLA2G6;BPTF;MYL2;TIMM8A;SLC1A4;FLT4;ZMPSTE24;SCN1A;PTPN2;SYNE1;ATL1;MAP3K7;SLC16A2;SVIL;DNMT3A;SELENOI;LGI4;GABRG2;REEP1;ITGA7;IL2RA;BAZ1B;C18orf32;DYRK1A;RAB18;PTPN22;NSD1;PSMD12;NIPA1;ATP6AP2;HTT;MLXIPL;EIF4H;FIG4;COL9A1;GTF2IRD2;FGF13;NOG;GFM2;MFN2;DDR2;TBL2;NT5C2;CD40LG;MAFB;DAG1;SPAST;COL6A1;EXT2;PNPT1;CYP27B1;VPS37D;SOD1;TOR1AIP1;VCP;PSAP;TPM2;ALAD;CYP7B1;IL2RB;COL9A3;SELENON;PI4KA;NONO;COL6A2;SLC34A3;HACD1;HNRNPH1;COL12A1;COL10A1;ESCO2;KLHL9;EXT1;KIF1A;AARS1;FLNA;CYP27A1;COL6A3;NCF1;CD247;BUD23;GDF5;ACTA1;MMP2;VDR;DPM1;RPL10;ADGRG1;ANO10;ERGIC1;SGCA;SLC52A3;SPART;STX1B;MAN2B1;PIGT;UBA1;GLI3;GBA2;GABRD;BCL7B;SYT2;RFC2;CYP2R1;HCN1;KIF5A;DNAJC30;STAT4;CLIP2;COMP;ADGRV1;RAB3GAP2;FA2H;GTF2IRD1;LMNA;COL9A2;FKBP10;LIMK1;FKBP6;METTL27;ELN;UCHL1;STUB1;ABCD1;SCN1B;CHMP1A;ATP5F1D;SPTBN4;NDUFS8;CARS1;STX1A;TMEM270;TPM3;VARS1;KLC2;PEX16;SMG9;CAPN1;RTN2;GJC2;PYCR2;SCN2A;ZFYVE27
423	HP_NEONATAL_ONSET	0.560065	0.238368	0.989787	0.479915	LCT;RPL3L;ATP1A2;SFTPB;NKX2-1;IRS4;SLC10A2;ATP1A1;CHAT;DRC1;KRT14;LBX1;PSAT1;NR1H4;SCN4A;IFIH1;SLC1A2;RYR1;SLC51B;GRIN1;NEUROG3;PKHD1;AQP2;SLC5A1;SIN3A;TSFM;WDR45B;ZBTB20;VPS50;C2orf69;PPCS;MYO5B;PLPBP;STAG1;SLC38A3;SUPT16H;SCN9A;HSD17B4;ASNS;CDC42BPB;RNF125;CBS;VIPAS39;LMBRD1;USP18;NR3C2;WARS2;CARMIL2;PMM2;WASHC4;CPS1;UPF3B;HSPD1;PROC;NLRC4;CLCN3;NLRP12;DNAL1;LAMA3;CYP11B1;MYL2;RIPOR2;PPP1R21;ALG11;PEX1;OCLN;HTRA2;ARL13B;ITGB3;NLRP3;SMARCAD1;ATP13A3;STAT3;NFIX;ATP11A;HADHB;ADA2;SLC10A1;UGT1A1;SELENOI;LAMB2;PURA;SCN8A;TPM1;HADHA;HPDL;MMUT;GAD1;HYDIN;ANK1;EBF3;LTBP1;ATP6V0A4;PHOX2B;AVPR2;ASS1;KIF12;RBL2;NSD1;CHRND;ATP6AP2;AMACR;CDSN;SLC2A10;MRPL3;KCNJ5;HYOU1;TRNT1;GPHN;PXDN;CELF2;HID1;SNX14;SMARCA2;FGF13;TSPYL1;SCNN1A;ANO1;TMEM38B;CHAMP1;CTNNB1;ITGB2;ATP2A1;SLC12A6;OTX2;MARS1;FRMD5;CACNA1C;MOCS2;PCDHGC4;TNFRSF11A;MINPP1;DCN;GLRB;SLC35A2;DOCK2;DNAAF6;TJP2;CACNA1I;SPATA7;SOX11;SLC37A4;UFSP2;HNF4A;F13A1;GGCX;KCNJ1;OSTM1;CYP7B1;SELENON;CYP11B2;AKR1D1;SH3PXD2B;RIPK1;USP53;ACADS;LYST;ASL;HADH;HACD1;EXTL3;LIPT2;COL12A1;ABCD4;ARHGDIA;RRM2B;TRMT5;BTK;RAC1;SOX10;UNC13D;ERCC5;KCNQ2;HSD3B7;KCNB1;MYO1H;ITGA2B;BRAT1;CD320;COL7A1;TNNT1;NFU1;CAV1;HPS5;C12orf57;NHLRC2;NSRP1;SLC6A5;HDAC4;CLCN7;GLYCTK;TRMU;GMPPB;TPI1;ADK;KIF14;STX3;LYRM4;SLC39A7;GMPPA;VDR;ADA;SCO2;LSS;CLPB;NOS1AP;DCDC2;DNAH5;ENPP1;H1-4;STS;MAG;IL1RN;STXBP1;OXCT1;ATP1A3;OTC;BRAF;NFASC;CCDC78;AUTS2;MCIDAS;TRPV4;KDM5B;CHST14;GUF1;NUP133;TP73;TOR1A;ITGA3;ABHD16A;SUOX;ARG1;GLUD1;CALM2;SLC6A3;GRIK2;SECISBP2;SUCLG1;STT3A;NDUFA9;PIGP;COX16;ATP6V0A1;DUT;NPC2;GJB2;KYNU;ACADVL;DNASE2;KCNC2;COX10;FARS2;MRPS34;PAX8;IL2RG;MDH2;NUDT2;TNFSF11;HR;PIGU;DNM1L;DNAI2;CIC;VARS2;IL36RN;TMEM240;ADAR;MAGEL2;DGUOK;COX4I2;UQCC2;SMN1;CFAP410;SHMT2;SCN3A;NUP214;POMP;ATP5F1D;SPTBN4;DOHH;RP1L1;MMAB;NR0B1;FOCAD;TRAPPC4;AP3B2;NDUFS8;SLC25A1;EIF3F;ATP6AP1;KCNJ11;GCDH;EEF1A2;ALDH7A1;FOXRED1;AGPAT2;G6PC3;PSMB10;MYBPC3;STING1;TP53;NDUFAF3;MPDU1;DGAT1;CACNA2D2;PLXNA1;NDUFA11;VPS45;RBCK1;NAA20;NDUFS6;KRT5;ARX
424	HP_TALIPES_EQUINOVARUS	0.561683	-0.255067	-1.06897	0.2147	MTTP;L1CAM;DES;MYBPC1;CTH;APC2;RSPO2;TRIP11;NEK9;CREBBP;PSAT1;TH;IFIH1;MYH7;USP8;RYR1;SHROOM4;CCBE1;MYMX;AP4S1;GSC;EP300;BMPR1B;MAPK1;CCDC47;MYO9A;ALG12;JMJD1C;DYM;GPC4;SUZ12;MAP3K20;IL6ST;HSD17B4;BMPER;ATRX;SLC6A9;SYT1;TAF1;AMMECR1;TGFBR2;EIF4A3;MEGF10;ATP6V1A;ALDH1A2;LMBRD1;VANGL1;REV3L;TWIST2;AMER1;JPH1;KIDINS220;GNPTAB;IPO8;ERBB2;CHD7;WDR73;TTN;FANCL;LIFR;CLCN3;TBX1;PIEZO2;MED13L;SETD2;FOXG1;SPTBN1;MTRFR;MYL2;TBC1D23;DYNC2H1;BCOR;FAT4;PEX1;ZNF148;FGD4;KAT6B;CC2D2A;PMP22;GPC3;SYNE1;SNCA;SETBP1;RAB23;TBX15;MAP3K7;CANT1;GRIA2;LGI4;LAMB2;ITGA8;NR4A2;REEP1;PEX2;ITGA7;RINT1;SLC35D1;FBN2;BIN1;GAD1;EVC;ANK1;PIGB;TRIM2;FKTN;DST;SALL4;PPP3CA;ARHGAP31;HNRNPK;AP4E1;BRPF1;SPEG;TGFBR1;NSD1;CHRNG;TGFB2;CTDP1;SMAD3;SBF2;CHST3;ENTPD1;VRK1;PAICS;DHCR24;SLC26A2;DCHS1;SOX9;HSPG2;HACE1;SNX14;SMARCA2;OTUD6B;PEX26;TFE3;TMTC3;POR;MEGF8;NT5C2;SAMD9;SEC24C;MAFB;COQ8A;EVC2;GLB1;IHH;TAF8;KY;NSD2;TWIST1;CACNA1C;GAN;MCTP2;COL6A1;GDAP1;IMPDH2;POLR3A;SKI;MAN2C1;SLC35A2;ALG14;MTMR2;TSPOAP1;PLOD2;TGFB3;NALCN;SC5D;CHRM3;TPM2;GUSB;UBE2A;FKBP14;COL2A1;SLC25A19;SELENON;ADGRG6;COL5A2;SH3PXD2B;PI4KA;COL6A2;RREB1;SEC31A;MYH8;ALG9;NDRG1;ZNF699;HACD1;KDM5C;BICD2;COL12A1;NEK8;KIF1A;FLNA;ERCC5;CEP55;B3GALT6;ZSWIM6;AP4M1;SMARCAL1;FBXO7;MSX1;MYPN;COLQ;LIMS2;LMX1B;COL3A1;PLOD3;COL5A1;COL6A3;ZIC3;C12orf57;ALDH18A1;KMT5B;ATAD1;COL1A1;MYH3;NKX3-2;SATB2;MYMK;ARSI;COL1A2;DPYS;DSE;COG1;FBLN5;ORC1;BAP1;ZC4H2;PEX5;IGHMBP2;GDF5;ACTA1;SMS;ORC6;STAC3;EHMT1;DHX16;ERGIC1;GZF1;WNT7A;H1-4;CRIPT;SMOC1;MAN2B1;STXBP1;GLI3;EXOC6B;EIF2S3;FLNB;RAI1;TRPV4;CHST14;HYLS1;TOR1A;CTU2;ABHD16A;UNC80;NELFA;NKAP;UFD1;HBA1;EZH2;OFD1;RAB3GAP2;TCTN3;NDE1;COG4;EDEM3;PLXND1;RUSC2;SCARF2;RIPK4;MYT1L;TNNI2;HSPB1;COMT;COG8;FKBP10;TRAIP;GCH1;SNRPN;TGDS;EED;GTPBP2;GLE1;ATP6V1E1;HK1;FUZ;HIRA;PLOD1;B9D1;ATP6V0A2;TCTN2;ELN;OTUD5;CPLX1;CHN1;CHMP1A;MUSK;ARVCF;POLRMT;IRF6;RBM8A;RECQL4;TBX4;ALG3;PIGG;DONSON;PLEKHG5;B4GALT7;PRUNE1;VWA1;AP4B1;RBM10;B3GAT3;VPS33B;LETM1;PTRH2;RAB11B;EBP;MFSD2A;TNNT3;EEF1A2;FGFRL1;CTBP1;MYL11;ECEL1;TPM3;TMCO1;POLR3GL;ADAT3;MPZ;SCYL1;NADSYN1;ALG8;TAFAZZIN;GPX4;TP63;PITX1;SF3B4;LAMA5;SH3TC2;CRLF1;HBA2;NECTIN1;HRAS;ZFYVE27;FIBP
425	HP_KYPHOSCOLIOSIS	0.562113	0.251097	0.988902	0.486653	MTTP;CHAT;NRAS;TUBB4A;SLC1A2;RYR1;CRPPA;PTCH1;WDR45B;CLIC2;MYO9A;SPG11;RAB3GAP1;MAP3K20;ERCC6;ARSB;ARID2;ATRX;AKT1;RPS6KA3;ATP6V1A;CBS;CCN6;MAP2K1;PMM2;JPH1;GNPTAB;NEMF;KRAS;PTPN11;PPP1R12A;PIEZO2;MYL2;HERC1;RTL1;BCOR;SLC5A7;MEG3;ZMPSTE24;GLS;PMP22;TUBB3;NFIX;DNA2;SYNE1;CFL2;PTCH2;PAPSS2;SETBP1;RAB23;NOTCH2;SLC16A2;DNMT3A;HGSNAT;ITGA7;FBN2;NF1;FKTN;RAB18;NUP107;KCNA1;SON;CTDP1;SBF2;CHST3;SLC10A7;PRX;MLXIPL;SLC26A2;MGAT2;SOX9;HSPG2;RBM28;TRMT10A;SNX14;LAMA2;PPP1R15B;ACP5;CDH11;MAPT;MESD;MEGF8;FKRP;DLL3;KY;GDAP1;POLR3A;LHX3;FUT8;RSPRY1;NEPRO;SRCAP;MESP2;TGFB3;TPM2;AIFM1;FKBP14;SLC18A3;COL2A1;SELENON;JAG1;PEX7;SH3PXD2B;NONO;FBN1;NDRG1;HACD1;EXTL3;COL12A1;TMEM165;LRP5;POMT1;FLNA;B3GALT6;CLP1;AIMP2;HTRA1;DSTYK;POP1;ALDH18A1;ATAD1;MYH3;NKX3-2;COL1A2;DSE;COG1;AEBP1;BMP1;ACTA1;MMP2;SMS;MECP2;STAC3;GZF1;TTI2;SPART;H1-4;UBA1;BRAF;EXOC6B;DLK1;VAMP1;SYT2;ATG7;AIMP1;TRPV4;CHST14;IKBKG;EGR2;TOR1A;TCTN3;ERCC2;COL13A1;AGRN;GORAB;TRAPPC2;DVL1;SLC52A2;KIF22;NAA10;LMNA;SURF1;FKBP10;FARS2;MRPS34;ATP6V1E1;PLOD1;ATP6V0A2;ELN;SLC39A13;TONSL;NSDHL;SNAP25;HMGB3;ACTB;SUFU;RECQL4;TMEM147;B4GALT7;SLC25A1;EBP;NDUFS3;TPM3;PNKP;TELO2;MPZ;MVK;ERCC1;CRLF1;HRAS
426	HP_POSITIONAL_FOOT_DEFORMITY	0.562451	-0.251586	-1.07008	0.184906	MTTP;L1CAM;DES;MYBPC1;CTH;APC2;RSPO2;TRIP11;NEK9;CREBBP;PSAT1;TH;IFIH1;MYH7;USP8;RYR1;SHROOM4;CCBE1;MYMX;NEB;AP4S1;GSC;RPGRIP1;EP300;HAAO;BMPR1B;MAPK1;CSPP1;NIPBL;CCDC47;MYO9A;ALG12;DYNC1H1;NEFL;JMJD1C;DYM;GPC4;SUZ12;MAP3K20;ERCC6;IL6ST;HSD17B4;BMPER;ATRX;SLC6A9;SYT1;TAF1;AMMECR1;ATR;TGFBR2;EIF4A3;MEGF10;ATP6V1A;VIPAS39;ALDH1A2;LMBRD1;VANGL1;REV3L;TWIST2;WARS2;TRPS1;SMC1A;AMER1;JPH1;KIDINS220;GNPTAB;IPO8;ERBB2;CHD7;WDR73;TTN;FANCL;LIFR;CLCN3;TBX1;KANSL1;PIEZO2;MED13L;SETD2;PLA2G6;FOXG1;SPTBN1;MTRFR;MYL2;TBC1D23;PYCR1;DYNC2H1;BCOR;FAT4;PEX1;ZNF148;FGD4;KAT6B;CC2D2A;PMP22;GPC3;SYNE1;SNCA;SETBP1;RAB23;TMEM67;TBX15;MAP3K7;CANT1;GRIA2;LGI4;LAMB2;ITGA8;NR4A2;REEP1;PEX2;ITGA7;RINT1;SLC35D1;FBN2;BIN1;FGD1;GAD1;EVC;ANK1;PIGB;TRIM2;FKTN;DST;SALL4;PPP3CA;ARHGAP31;SALL1;HNRNPK;AP4E1;BRPF1;SPEG;TGFBR1;NSD1;CHRNG;TGFB2;CTDP1;SMAD3;SBF2;CHST3;ENTPD1;RAD21;VRK1;PAICS;DHCR24;SLC26A2;DCHS1;SOX9;HSPG2;TCTN1;HACE1;SNX14;SMARCA2;OTUD6B;PEX26;DLAT;TFE3;CEP290;TMTC3;POR;MEGF8;NT5C2;SAMD9;CLTCL1;SEC24C;MAFB;COQ8A;EVC2;GLB1;IHH;RBPJ;TAF8;KY;NSD2;BRD4;TWIST1;CACNA1C;GAN;MCTP2;COL6A1;GDAP1;IMPDH2;POLR3A;SKI;MAN2C1;FLI1;SLC35A2;ALG14;MTMR2;GJA8;CD96;TSPOAP1;MKS1;PLOD2;SMC3;TGFB3;NALCN;SC5D;DMPK;CHRM3;TPM2;GUSB;UBE2A;FKBP14;SEMA3E;LMBR1;COL2A1;SLC25A19;SELENON;PTEN;ADGRG6;COL5A2;SH3PXD2B;RPGRIP1L;PI4KA;FBN1;COL6A2;DGCR2;RREB1;SEC31A;MYH8;ALG9;NDRG1;ZNF699;HACD1;KDM5C;BICD2;COL12A1;ESCO2;NEK8;EXT1;KIF1A;EOGT;FLNA;DGCR8;ERCC5;CEP55;B3GALT6;ZSWIM6;AP4M1;SMARCAL1;FBXO7;MSX1;MYPN;COLQ;LIMS2;LMX1B;COL3A1;TMEM107;ERMARD;PLOD3;COL5A1;COL6A3;ZIC3;C12orf57;ALDH18A1;GJA5;KMT5B;ATAD1;COL1A1;MYH3;DLL4;NKX3-2;SATB2;MYMK;ARSI;COL1A2;DPYS;DSE;LBR;COG1;FBLN5;ORC1;BAP1;ZC4H2;PEX5;IGHMBP2;GDF5;ACTA1;SMS;ORC6;STAC3;EHMT1;DHX16;ERGIC1;GZF1;WNT7A;SPECC1L;H1-4;CRIPT;SMOC1;MAN2B1;STXBP1;GLI3;EXOC6B;TMEM231;EIF2S3;FLNB;ATAD3A;RAI1;TRPV4;CHST14;HYLS1;PDHA1;NOTCH1;TOR1A;TXNDC15;CTU2;ABHD16A;UNC80;NELFA;NKAP;TMEM237;UFD1;HBA1;EZH2;OFD1;RAB3GAP2;DGCR6;B9D2;TCTN3;FA2H;NDE1;COG4;EDEM3;ERCC2;HDAC8;PLXND1;RUSC2;SCARF2;RIPK4;MYT1L;ESS2;TNNI2;GORAB;KYNU;HSPB1;LMNA;COMT;COG8;FKBP10;TRAIP;GCH1;SNRPN;TGDS;DHCR7;EED;GTPBP2;GLE1;ATP6V1E1;HK1;FUZ;HIRA;PLOD1;B9D1;ATP6V0A2;TMEM216;TCTN2;ELN;OTUD5;CPLX1;CHN1;PUF60;CHMP1A;MUSK;ARVCF;POLRMT;LONP1;DOCK6;IRF6;RBM8A;RECQL4;TBX4;ALG3;PIGG;DONSON;PLEKHG5;B4GALT7;PRUNE1;VWA1;AP4B1;RBM10;B3GAT3;VPS33B;LETM1;PTRH2;RAB11B;EBP;MFSD2A;TNNT3;EEF1A2;FGFRL1;CTBP1;MYL11;ECEL1;TPM3;TMCO1;POLR3GL;ADAT3;MPZ;SCYL1;NADSYN1;ALG8;TAFAZZIN;GPX4;DOK7;TP63;ERCC1;PITX1;SF3B4;LAMA5;SH3TC2;CRLF1;HBA2;NECTIN1;HRAS;ZFYVE27;FIBP
427	HP_IMMUNOLOGIC_HYPERSENSITIVITY	0.567343	0.248461	0.987243	0.489796	NKX2-1;GP1BA;KIT;IFNGR1;NEK9;CREBBP;GCLC;C4A;SCN4A;MTOR;EP300;PTCH1;IL23R;TET2;MS4A2;TLR4;IGF2;HMOX1;GSTM3;JAK1;JMJD1C;TNFSF15;MEFV;IL6ST;KLRC4;ARSL;SCGB3A2;CDC42BPB;TBCK;ASXL1;HNMT;SOX6;CARMIL2;C4B;ODC1;IPO8;SLC11A1;HLA-DQA1;LIFR;WAC;TBX1;TTC26;SPTBN1;CHD1;PTGER2;CFTR;DLL1;IL13;TDGF1;FOXP1;STAT3;PLA2G7;IGKC;TNPO3;CDON;ALMS1;GRHL2;AFF4;LRBA;GNB1;USP7;PEPD;IVNS1ABP;DOCK8;SPINK5;ERAP1;HMGA2;PLCG2;CDSN;HLA-DPB1;SIX3;MLXIPL;MMEL1;ABCC9;TCF4;ARL6;FOXP3;BCL11B;GAS1;CBL;RIC1;DNASE1L3;HLA-DQB1;FAS;PGM3;DCTN4;SEC24C;TGIF1;HLA-G;SIK3;CASP8;MUC7;SEMA4D;CCR1;SPIB;TGM5;SRCAP;TNF;GLI2;FCGR2A;SOCS1;STAT5B;RREB1;ALG9;TBX21;ZNF699;SRSF2;NSUN2;MED12;LIG4;SHH;CTLA4;BBS1;LMX1B;SDHD;EDNRA;IL10;FGFR1;UNC45A;IDS;SATB2;FGF8;MIA3;PEX5;ADA;IL12A;UBAC2;SLC27A4;CEACAM6;IFT172;ELOVL4;MST1;IGHG2;HLA-B;STXBP1;DISP1;IL12RB1;CARD10;CARD11;PLAG1;RUNX1;PSTPIP1;HFE;STAT4;UFD1;SLC9A3;ERCC2;GPR35;TBC1D7;IRF5;ALOX5;CCL11;COMT;GP9;TRAIP;GNB2;VPS51;CDH3;MIF;TALDO1;HIRA;CCDC28B;NODAL;IL12A-AS1;ELN;SLC6A14;COX4I2;POU2AF1;IL4R;ARVCF;NOD2;BICRA;ZIC2;SUFU;RBM8A;KCNN4;FOCAD;CEACAM3;ADRB2;ODAD3;TGFB1;CAMK2B;DDX41;STX1A;CDKN1C;FLG;NFKB2;KRT74;SLC26A9;FOXH1;SERPINA1;CLCA4;CSTA
428	HP_ABNORMALITY_OF_THUMB_PHALANX	0.567693	-0.273628	-1.0704	0.268	ALX4;HOXA13;CREBBP;PAH;VPS35L;EP300;PTCH1;BMPR1B;NIPBL;PIGF;RLIM;USP9X;SNIP1;GPC4;SUZ12;DLX5;CNOT1;SMC1A;GATA4;SLX4;ACAN;FANCM;CHSY1;FANCL;KCNN3;CILK1;TTC26;BPTF;DACT1;RTL1;BCOR;MEG3;ACVR1;PRKG2;ERCC4;FANCC;GPC3;TRIO;PTCH2;ADA2;SETBP1;RAB23;MAP3K7;CANT1;HOXD13;ADNP;KCNH1;FGF9;DVL3;PIGB;SALL4;RPL5;NUP107;SALL1;BMP2;NSD1;PSMD12;TBC1D24;INTU;CHST3;ATP6V1B2;RAD21;SIAH1;KIF7;SLC26A2;SOX9;FIG4;PRKD1;GLI1;PALB2;OTUD6B;NOG;SUMF1;MEGF8;FANCF;MAFB;BMPR1A;IHH;BRD4;TWIST1;PCDHGC4;XYLT1;RPS7;WNT5A;MAN2C1;SRCAP;HNRNPR;RPL15;GJA8;FANCI;SMC3;RPS29;BRCA2;KNSTRN;LMBR1;COL2A1;FANCB;PTEN;FGFR2;NONO;FANCA;ALG9;TSR2;ROR2;RPL35A;RPS15A;RFWD3;NSUN2;ESCO2;SMO;RPS24;MED12;LIG4;FLNA;PIK3CD;SHH;RPS20;FGF10;GJA5;MSX2;XRCC2;RPL31;FGFR1;RPS26;RPL35;INPPL1;SATB2;BRCA1;RPL11;FZD2;RPS27;GDF5;RPL27;PQBP1;PCNT;FGFR3;SMOC1;GLI3;DLK1;FLNB;RPS10;PPP2R3C;EZH2;RAD51;RPL18;MEIS2;HDAC8;FANCG;DVL1;BRIP1;NAA10;RAD51C;POGZ;NXN;GATA1;HPGD;EED;VAC14;DNM1L;FANCE;CWF19L1;SHMT2;CHN1;PUF60;MAD2L2;ACTB;BICRA;DHX30;SUFU;RBM8A;H3-3A;PACS1;RPS17;EXOSC2;B3GAT3;ACTG1;FANCD2;RPS28;G6PC3;RPS19;RPL26;UBE2T;GNAS;TBX5;SF3B2;TP63;SF3B4;LAMA5;PYCR2
429	HP_MORTALITY_AGING	0.567916	-0.25189	-1.0651	0.220952	RPL3L;ATP1A2;SFTPB;ALB;FGA;GFAP;FGG;TRIP11;NRAS;HOXA13;PSAT1;ACTG2;NR1H4;PLIN1;SCYL2;SCN4A;MYH7;RYR1;PROKR2;NEB;RET;VPS35L;PKHD1;SATB1;FGB;NADK2;PEX13;NLRP7;TSFM;ACTN2;BMPR1B;LMOD2;VPS50;EPG5;C2orf69;PPCS;UBR1;FAN1;TFAM;CALCRL;MYO5B;GPC4;HESX1;PIK3CA;ERCC6;IL6ST;GTF2I;AFF3;POLG;ATRX;RPS6KA3;PIGA;PMS1;TGFBR2;VIPAS39;FRAS1;SERPINE1;REV3L;ACOX1;ADCY5;FOXF1;PMM2;GNPTAB;KRAS;MRPS22;EDNRB;LIFR;CLCN3;WT1;CDC40;SLC25A24;TNNI3;MPI;TTC26;MSH2;LAMA3;ETFDH;MYL2;RTL1;MEG3;PEX12;ZMPSTE24;ALG11;PEX1;HTRA2;MYH11;STT3B;CPT2;ERCC4;MGP;GRIP1;GATC;GPC3;NFIX;PEX3;OAS1;CDON;LIPA;WASHC5;LGI4;RMND1;LAMB2;MYH6;EPCAM;MRM2;PEX2;WRN;TMEM260;PTF1A;RINT1;SLC35D1;BIN1;RHAG;BAZ1B;C18orf32;GAD1;PIGB;LMOD3;ATP7A;KIF20A;PHOX2B;EFL1;LTBP4;KLHL40;WDR11;MLH3;MSH6;HDAC6;SIK1;APP;INTU;MRPL3;SLC9A6;XIST;PMS2;MBTPS2;MYF6;ALG1;PPIL1;POLR3B;ETFA;DYNLT2B;MPL;MLXIPL;HMGCL;EIF4H;PAICS;PEX10;GPHN;SLC26A2;HSPG2;ROBO1;FXR1;PRPS1;GTF2IRD2;TSPYL1;OGDH;PEX26;MDFIC;ZNFX1;POR;TBL2;DLD;FKRP;DLL3;ITGA6;GLB1;DPH5;RNU4ATAC;MRPL44;RARS2;NSD2;SMPD4;ALPL;MOCS2;GRM7;POLR3A;GLUL;PPFIBP1;TNFRSF11A;ASCL1;FLI1;FTO;LAT;ALG14;MESP2;LHX4;CD96;RAB27A;ASXL3;VPS37D;HEXB;PSAP;MYL1;CD3G;FAM20C;COG6;OSTM1;COL2A1;SLC25A46;PTPRC;SLC25A19;DCX;FANCB;MFF;ATPAF2;ACAD9;CLN8;MT-TN;SEC31A;ROR2;PEX6;FCGR3B;EXTL3;LIPT2;ABCA3;SERPINC1;ESCO2;NSF;VPS33A;CLCF1;NEK8;SMO;SOST;DSP;SLC33A1;FLNA;JPH2;CRTAP;ERCC5;CEP55;PIP5K1C;STAT2;LAMC2;NPHP3;AIMP2;SLC17A5;FREM2;TMEM70;BRAT1;ITGB4;SDHD;NFU1;ZIC3;REC114;JAK2;SNAP29;PTH1R;NHLRC2;NDUFAF4;TIMMDC1;POLG2;JAM3;NCF1;TRMU;IKBKB;TPI1;BUD23;TSEN2;LBR;STX3;TTC7A;QRSL1;OCRL;COL11A1;ORC1;PEX5;CENPF;RHD;GDF5;SCO2;LTC4S;PQBP1;AMT;ELOVL4;ECHS1;FGFR3;AARS2;FAM111A;CRIPT;SMOC1;FCHO1;PEX14;GLI3;LMOD1;ABAT;DLK1;EXOC8;TYMP;BCL7B;NAXD;RFC2;FLNB;ATAD3A;ATG7;GCSH;DNM2;AIMP1;MLH1;CST3;HYLS1;GPR161;DNAJC30;TOR1A;MRPS16;ENG;SUOX;CLIP2;TUFM;SUCLG1;GTF2IRD1;NDUFB10;RNASEH2A;ERCC2;PLXND1;COX16;PLEC;TK2;ANTXR2;NPC2;CDK5;ACADVL;LMNA;RAD51C;FADD;SLC25A4;SURF1;LYRM7;AP1S1;COX10;FARS2;POMT2;NXN;LIMK1;RHCE;MRPS34;COASY;MADD;DHCR7;NFS1;EMG1;TSEN54;GLE1;NDUFB11;KARS1;DNM1L;FKBP6;SLC25A22;MYLK;METTL27;TPP2;CNTN1;ELN;DOLK;DTYMK;CTSD;HBB;EXOSC8;BOLA3;SMN1;ITPA;DPM2;NSDHL;LAMB3;MUSK;NUP214;PET100;PHGDH;PSMB8;BCS1L;ACTB;CCDC22;RBM8A;ABCB11;MTMR14;PEX11B;ATP5MK;MTX2;COX5A;LIPT1;SMARCD2;ATP6AP1;VPS33B;MFSD2A;STX1A;TMEM270;VPS4A;IDUA;NDUFAF3;NDUFA2;ETFB;MPDU1;SNRPB;PLCB3;NDUFV1;NAXE;ETHE1;NADSYN1;ACTL6B;PEX16;RNASEH2C;NDUFS4;ALG8;THPO;COX8A;PEX19;ERCC1;PITX1;CRLF1;NDUFS6;TARS2;KRT5;ARX;GLDC
430	HP_PROXIMAL_MUSCLE_WEAKNESS	0.570731	-0.265176	-1.06584	0.271845	DES;CHAT;RAPSN;MYBPC1;DMXL2;SYNE2;ANO5;DMD;LDB3;SCN4A;MYH7;PNPLA8;RYR1;CRPPA;NEB;ACADM;CAPN3;GATM;LRIF1;ACTN2;CHRNE;DNAJB6;MYO9A;DYNC1H1;NEFL;ALS2;SPG11;GABRA3;MAP3K20;CACNA1S;POLG;TNXB;PIGN;PYROXD1;CASQ1;JPH1;TCAP;ATP7B;BVES;KCNE3;TTN;HLA-DRB1;SLC5A7;MT-TE;PDE11A;ASAH1;KCNJ18;PMP22;DNA2;SYNE1;CFL2;POMK;ATXN1;TBK1;CRYAB;VAPB;LAMB2;ACBD5;REEP1;ITGA7;POGLUT1;BIN1;CNBP;TRDN;MTAP;PHKA1;FKTN;SGCG;MYH2;SPTLC1;LTBP4;SPEG;LAMP2;OPA1;CHRND;DYSF;SBF2;HNRNPA2B1;CHRNA1;MYF6;FHL1;TWNK;LARGE1;PRX;ABHD5;NEFH;HSPG2;TMEM43;FXR1;LAMA2;NOTCH2NLC;TFG;MFN2;SLC22A5;MORC2;SLC12A6;TRIM32;FKRP;DAG1;COQ8A;TOP3A;KY;OAT;SMN2;GAN;COL6A1;GDAP1;TRAPPC11;ALG14;MTMR2;CHKB;SDHB;SGCB;HEXB;VCP;LRP12;UNC45B;PRKAR1A;MYL1;SORD;POMGNT2;TPM2;ALG2;SLC18A3;COL9A3;SELENON;JAG1;GFPT1;SMPX;MT-TN;SQSTM1;COL6A2;NDRG1;HACD1;BICD2;PYGM;MYOT;COL12A1;RRM2B;POMT1;CAVIN1;MT-CO1;MYPN;CHRNB1;LRP4;COLQ;SDHD;MYH14;COL6A3;POLG2;NARS2;GAA;MYMK;GMPPB;SGCD;VMA21;ORAI1;IGHMBP2;ACTA1;LIPE;AK9;SGCA;CAV3;PABPN1;SLC52A3;UBA1;SDHAF1;VAMP1;C9orf72;SYT2;DNM2;MT-ATP6;TRPV4;NUTM2B-AS1;PDE8B;EGR2;SIGMAR1;SECISBP2;MT-CO3;RUSC2;FLNC;PLEC;COL13A1;AGRN;TK2;TARDBP;PRKACA;LPIN1;LMNA;SLC25A4;SLC25A21;DPAGT1;POMT2;MT-TL1;CPOX;SDHA;HK1;MICU1;MT-TL2;ADSS1;CHCHD10;FBXO38;DGUOK;SMN1;POPDC3;MUSK;SNAP25;POLRMT;DPM3;CPT1C;POMGNT1;MTMR14;INPP5K;PLEKHG5;VWA1;BTNL2;SLC25A1;HMBS;STIM1;ARMC5;ANXA11;PPOX;TPM3;JAG2;POLR3GL;EMD;PNPLA2;MPZ;HNRNPA1;GNAS;GIPC1;MSTO1;TAFAZZIN;DOK7;FUS;RBCK1;FLAD1;SH3TC2;MLIP
431	HP_ABNORMALITY_OF_THE_CURVATURE_OF_THE_CORNEA	0.571793	-0.259772	-1.07097	0.233463	VSX1;GRIA1;KCNJ13;IMPG2;APC2;MAK;COL25A1;DPYD;MBD5;LCA5;KIAA1549;PDE6A;TGFBI;PDZD8;YY1;NMNAT1;CA4;PROM1;RHO;RPGRIP1;BBS9;RGR;CDHR1;NIPBL;MERTK;KLHL7;NEUROD2;USP9X;RP2;SNRNP200;GTF2I;MARK3;EMC1;SCAPER;TBC1D2B;USP45;KAT6A;SLX4;KIDINS220;GNPTAB;KRAS;FANCM;NR2E3;PPP1R12A;IDH3A;FANCL;WAC;ALDH3A2;PIEZO2;PPP2R5D;SLC25A24;SETD2;RPGR;SLC39A8;CFAP418;RERE;PCYT1A;ARID1B;TOPORS;DHDDS;UBE3B;RD3;ERCC4;CACNA1F;CC2D2A;FANCC;NFIX;SETBP1;KIZ;MAP3K7;CLDN16;HGSNAT;IMPG1;ADNP;PRDM5;BEST1;GRHL2;RP9;PAX2;BAZ1B;ANKRD11;DYRK1A;FAM161A;EBF3;CRB1;TTC8;DHX38;NSD1;PBX1;ZMIZ1;SETD5;TGFB2;ZEB2;GDF6;CRX;PDE6G;SLC2A10;CNGA3;MBTPS2;PACS2;AHI1;RLBP1;MLXIPL;EIF4H;AGBL5;CHST6;LMBRD2;TCF4;ARL6;COL9A1;PALB2;GTF2IRD2;GUCA1B;PRPH2;SMG8;TFE3;CEP290;NOG;TYR;CEP78;CHD3;TBL2;FANCF;CHRDL1;RNU4ATAC;CLRN1;TUB;GLRB;PDE6B;TARS1;RP1;TRIM37;ERCC3;SPATA7;ZEB1;FANCI;VPS37D;GNB5;SEMA4A;PRPF4;TEAD1;RPE65;ASH1L;BRCA2;TUBB4B;FANCB;COL9A3;FSCN2;GUCY2D;KIF11;FANCA;FBN1;PCARE;NEK2;ZNF469;OVOL2;BBS2;SHOC2;RFWD3;CERKL;TBCE;MIR184;KMT2B;FLNA;COL4A1;SMARCAL1;ZFHX4;MYO1H;AIPL1;KERA;BBS1;CNGA1;KCNV2;LMX1B;GTF2E2;COL8A2;COL3A1;GTF2H5;CLDN19;ARCN1;RHOA;XRCC2;HDAC4;ANTXR1;TNPO2;MPLKIP;NCF1;INTS1;LOXL3;BRCA1;COL1A2;BUD23;DSE;COL11A1;BAP1;AHR;AEBP1;IFT88;NR2F1;IFT172;EYS;GPR143;H1-4;IFT140;DNAJC21;MAG;MAN2B1;PIGT;STXBP1;USH2A;AP1B1;PRCD;SAG;PRPF8;ROBO3;BCL7B;RFC2;TULP1;KDM5B;CHST14;DNAJC30;CLIP2;RNF2;OFD1;RAD51;PRKAR1B;GALNT2;GTF2IRD1;EDEM3;ERCC2;ZNF513;TBC1D7;FANCG;BRIP1;RAD51C;EXOSC5;CAMTA1;AP3D1;COL9A2;POGZ;ARL2BP;RNF113A;DPAGT1;P4HTM;FBXW7;LIMK1;PIGQ;MT-TS2;IMPDH1;PITX2;HK1;RDH12;IQCB1;PLOD1;FKBP6;SCUBE3;CCDC28B;METTL27;FANCE;PRPF31;ELN;CLDN11;OTUD5;ARSG;MAPK8IP3;CHMP1A;MAD2L2;POMGNT1;RP1L1;REEP6;IDH3B;SLC7A14;GATAD2B;BLOC1S3;CARS1;NRL;LRAT;CAMK2B;ZBTB7A;ARPC4;PRPF6;STX1A;CNGB1;ARHGEF18;FANCD2;TMEM270;CHD4;RBP3;ARHGEF2;POLR3GL;UBE2T;COL17A1;VARS1;ZNF408;SLC4A11;PRPF3;ABCA4;HARS1;C1QBP;ROM1;ARL3;PRMT7;HRAS;FIBP
432	HP_MYOPATHY	0.572167	0.236739	0.984886	0.502092	ACTC1;MTTP;DES;CHAT;RAPSN;MYBPC1;BAG5;SYNE2;GCLC;ANO5;DMD;PSEN1;LDB3;SCN4A;MYH7;RYR1;CRPPA;GATAD1;MYMX;CAP2;NEB;ACADM;RET;CAPN3;UBE4B;ACTN2;PTCH1;DSG2;LUZP1;ZBTB20;CHRNE;EPG5;DNAJB6;PPCS;AGL;MYO9A;NEFL;SPEN;RAF1;GTF2I;CACNA1S;NUBPL;POLG;AKT1;MEGF10;AP1S2;CASQ1;KLHL41;RBM20;TCAP;PRKAG2;TTN;GK;TNNI3;CASZ1;AMPD1;VPS13A;PRDM16;SCN5A;RERE;SLC5A7;TMPO;DLL1;MT-TE;CPT2;TDGF1;MT-TP;DNA2;SYNE1;TNPO3;CFL2;HADHB;GNE;CDON;SVIL;CRYAB;RMND1;MYO18B;LAMB2;MYH6;TPM1;HADHA;BIN1;BAZ1B;MTAP;LMOD3;FKTN;SGCG;MYH2;KLHL40;LAMP2;OPA1;CHRND;DYSF;HNRNPA2B1;CHRNA1;MYF6;FHL1;TWNK;LARGE1;SIX3;MLXIPL;ABHD5;B4GALT1;EIF4H;NEFH;ABCC9;HSPG2;TMEM43;FXR1;PGK1;NEXN;COL9A1;GTF2IRD2;GAS1;TRIP4;SLC22A5;TBL2;TRIM32;FKRP;TGIF1;ACACA;BAG3;XDH;ALPL;MT-TI;XK;MT-TC;COL6A1;MT-ND5;SKI;TRAPPC11;BSCL2;TIA1;ALG14;GLI2;CHKB;VPS37D;SDHB;SGCB;VCP;LRP12;UNC45B;NALCN;PLN;CCDC174;MT-TH;TANGO2;TPM2;ALG2;FKBP14;SLC18A3;PDPN;COL9A3;SELENON;PTEN;GFPT1;MT-ND6;ADGRG6;MT-TW;ACAD9;SQSTM1;ACADS;COL6A2;MT-ND4L;LAMA4;TAF1A;HAND2;MYOT;COL12A1;TBCE;KLHL9;MT-TT;RRM2B;DSP;POMT1;MT-TF;SHH;CTNS;MT-CO1;MYPN;CHRNB1;KCNAB2;LRP4;COLQ;SDHD;TNNT1;MYH14;MYOD1;COL6A3;ANKRD1;PPARG;PRKCZ;KBTBD13;NDUFAF4;RILPL1;POLG2;FGFR1;VCL;NARS2;NCF1;TRMU;CISD2;MYMK;GMPPB;ALDOA;NDUFAF1;SGCD;TPI1;VMA21;BUD23;DSE;FGF8;SAR1B;ORAI1;MT-CYB;CENPF;ACTA1;LIPE;AK9;DHX16;ERGIC1;SCO2;SGCA;CAV3;GYG1;PABPN1;MGME1;MAN2B1;ISCU;UBA1;SDHAF1;TNNC1;MT-TV;DISP1;VAMP1;GABRD;SLC25A3;BCL7B;SYT2;RFC2;LMNB2;MT-ND2;DNM2;MT-ATP6;CHST14;MT-CO2;DNAJC30;UNC80;CLIP2;COMP;MT-ND1;GTF2IRD1;PSEN2;FHL2;MT-CO3;NDUFB3;FLNC;PLEC;COL13A1;AGRN;TK2;PUS1;YARS2;PANK2;MT-ND4;LMNA;SLC25A4;COL9A2;TXNRD2;DPAGT1;POMT2;LIMK1;B3GALNT2;MT-TL1;MT-TS2;SDHA;DNM1L;PLOD1;FKBP6;NODAL;METTL27;ADSS1;ELN;DOLK;CHCHD10;AGK;CSRP3;MUSK;SNAP25;POLRMT;DPM3;HNRNPDL;ZIC2;SUFU;TKFC;SIL1;POMGNT1;MTMR14;INPP5K;MMP23B;GFER;VWA1;MT-RNR1;SLC25A1;TNNT2;STIM1;STX1A;TMEM270;G6PC3;MYBPC3;TPM3;JAG2;EMD;PNPLA2;HNRNPA1;GIPC1;MSTO1;NDUFA11;C1QBP;TAFAZZIN;DOK7;FLAD1;FOXH1;WFS1;NDUFS2
433	HP_MUSCLE_SPASM	0.572182	0.252489	0.985662	0.472222	CLCNKB;ATP1A1;SLC12A3;TRPM7;VPS13C;DMD;ATXN3;SCN4A;MYH7;RYR1;CRPPA;ACADM;ERBB4;LRRK2;CHRNE;PINK1;NEFL;GABRA3;MAP3K20;CACNA1S;POLG;PODXL;CASQ1;CARMIL2;SYNJ1;AMPD1;PHKB;CHMP2B;TRPM6;GIGYF2;AR;HTRA2;KCNJ18;CPT2;ABCB6;PMP22;MATR3;DNA2;SNCA;UBAP1;HADHB;CASR;ATXN1;TBK1;EPHA4;SVIL;VAPB;WASHC5;GARS1;REEP1;GBE1;VPS35;NEK1;PYGL;HADHA;HPDL;FKTN;DNAJC13;KCNA1;LAMP2;DCTN1;HHAT;PRKN;TREM2;TWNK;NEFH;FIG4;PGK1;EIF4G1;LAMA2;KPNA3;PPARGC1A;TFG;TAF15;PHKA2;GFM2;MFN2;MORC2;ATP2A1;DLD;FKRP;KY;SMN2;LDHA;TRAPPC11;BSCL2;ALG14;SOD1;HEXB;VCP;LRP12;PUS7;KCNJ1;ALG2;GFPT1;COL5A2;CADM3;ATXN2;SQSTM1;PON1;PYGM;RRM2B;POMT1;COL4A1;MT-CO1;SLC16A1;UBQLN2;SLC12A1;COL5A1;FAR1;GLA;ALDH18A1;COL1A1;POLG2;FDX2;CCNF;GMPPB;ORAI1;PRPH;CAV3;ISCU;ALDH4A1;C9orf72;PARK7;PFKM;DNAJC6;MT-ATP6;ANG;UNC13A;OPTN;GLT8D1;STT3A;MT-CO3;OPA3;TARDBP;ACADVL;LPIN1;HSPB1;SLC25A4;DPAGT1;GLE1;GNA11;MICU1;CHCHD10;AMPD3;UCHL1;FBXO38;DGUOK;SMN1;CFAP410;PON2;GBF1;CYP17A1;PIGG;STIM1;ANXA11;HINT1;STX16;FLVCR1;PFN1;MPZ;HNRNPA1;PHKG2;GNAS;DAO;PON3;DOK7;FUS;RTN2;SH3TC2;MLIP
434	HP_SLOPING_FOREHEAD	0.572916	-0.271552	-1.06286	0.289017	RBBP8;XRCC4;CASK;DMXL2;PSAT1;NHEJ1;STAG2;PAH;GRIN1;RPGRIP1;NBN;CSPP1;STIL;NEUROD2;UGP2;ANKLE2;CDK6;ERCC6;ASNS;CNOT1;ATR;TBCK;RTTN;VIPAS39;COPB2;TRIP12;CEP135;SLX4;FANCM;WDR73;FANCL;DYNC1I2;PARS2;OCLN;KAT6B;CPT2;ERCC4;CC2D2A;FANCC;MGP;NFIX;TUBGCP4;PLK4;SETBP1;TMEM67;WLS;TRAPPC10;FKTN;PAK3;NUP107;KCNA1;LTBP4;SASS6;SEPSECS;CENPE;CCDC88A;SIK1;KNL1;CIT;LARGE1;KIF7;BUB1B;TCTN1;PALB2;CEP290;RRP7A;FANCF;FKRP;CEP152;BUB1;CEP57;RNU4ATAC;CDKL5;SMPD4;PCDHGC4;C2CD3;GRM7;NCAPH;FANCI;ASXL3;TAF13;MKS1;RELN;QARS1;NCAPD2;MCM7;SC5D;FKBP14;BRCA2;SLC25A19;FANCB;RPGRIP1L;TUBGCP6;RUNX2;KIF11;FANCA;RFWD3;NSUN2;MCPH1;PHF8;STAMBP;POMT1;CEP63;LIG4;IL11RA;KIFBP;ASPM;NCAPD3;TRIP13;METTL5;TMEM107;XRCC2;PHC1;BRCA1;TSEN2;KIF14;EXOC2;GNAO1;TTI2;PCNT;ACER3;GLI3;BUB3;TMEM231;GPKOW;EIF2S3;TSEN34;TXNDC15;TMEM237;RAD51;WDR62;B9D2;TCTN3;NDE1;COG4;ZNF526;DDX11;PIGP;FANCG;BRIP1;RAD51C;EXOSC5;POMT2;COASY;PIGQ;EMG1;TSEN54;SLC25A22;CDK5RAP2;B9D1;FANCE;TMEM216;TCTN2;CTSD;SCN1B;MAD2L2;CENPJ;PHGDH;OSGEP;ZIC2;TUBGCP2;PRUNE1;RBM10;CAMK2B;VPS33B;MFSD2A;ZNF335;TSEN15;FANCD2;ADAT3;UBE2T;PNKP;VARS1;TRAPPC14;KATNB1;PYCR2;TRIM8;SCN2A;ARX
435	HP_UPSLANTED_PALPEBRAL_FISSURE	0.573131	0.237512	0.985057	0.487342	XRCC4;ALX4;DPYD;CREBBP;TRRAP;HUWE1;IL1RAPL1;PEX13;EP300;NBN;CDK13;PTCH1;NARS1;STIL;PIGW;PIGV;JMJD1C;USP9X;ANKLE2;ZNF292;SPEN;PLPBP;CDK6;EIF2AK3;HSD17B4;ANKRD17;CDC42BPB;ATRX;PPP1CB;PIGA;PIGN;TBCK;RTTN;ASXL1;CERT1;COPB2;TRIP12;SMC1A;GATA4;PMM2;CEP135;SLX4;CDC42;FANCM;PPP1R12A;ZMYND11;FANCL;TBX1;DYNC1I2;KANSL1;PHIP;MED13L;PARS2;HERC2;TTC26;SPTBN1;BPTF;HERC1;RERE;PPP1R21;PEX12;PEX1;MAPRE2;ARID1B;ZNF148;UBE3B;ERCC4;H4C5;FANCC;AGO2;NFIX;TRIO;PEX3;MAP3K7;FLII;PURA;POLA1;IFT57;PEX2;NRCAM;DVL3;WDR35;HIVEP2;DLX4;ANKRD11;IGF1R;GAD1;DYRK1A;TRAPPC10;ANK1;PIGB;EBF3;PAK3;LMNB1;SASS6;MAF;ZMIZ1;SETD5;PRDM13;KNL1;HHAT;CCDC32;RAD21;CIT;GJA1;PIGO;PEX10;BUB1B;FIG4;LMBRD2;TCF4;MYCN;BCL11B;PALB2;PEX26;CHAMP1;NOG;MEGF8;FANCF;SEC24C;CEP152;TOE1;DPH5;TBCD;CACNA1G;NSD2;CHD5;MCTP2;PCDHGC4;C2CD3;POLR3A;WNT5A;MINPP1;HNRNPR;GJA8;CD96;FANCI;ASXL3;HS2ST1;TAF13;FBXO31;MKRN3;COPB1;MCM7;EFTUD2;PIGL;ALG2;UBE2A;BRCA2;FANCB;B3GLCT;JAG1;RDH11;IQSEC2;PEX7;FGFR2;STEEP1;KIF11;NONO;FANCA;RREB1;ROR2;PEX6;SLC30A9;KDM5C;RFWD3;SIM1;QRICH1;MCPH1;MEF2C;PHF8;ADAMTS3;CEP63;LIG4;TFAP2A;CLTC;H4C11;ADARB1;PGAP3;PGAP1;ASPM;NCAPD3;COL3A1;HNRNPU;METTL5;CNOT2;AP3B1;GJA5;XRCC2;PWRN1;HDAC4;FGFR1;PHC1;BRCA1;COG1;KIF14;OCRL;AHDC1;FZD2;ZC4H2;PEX5;EXOC2;SMS;MECP2;WASF1;EHMT1;PQBP1;NR2F1;SEPTIN9;KAT8;PCNT;SPECC1L;IFT140;PIGT;PEX14;H4C3;CNOT3;ATAD3A;AUTS2;KDM4B;RAI1;NPAP1;TLK2;TOR1A;CTU2;UFD1;RAD51;PRKAR1B;WDR62;MEIS2;ZNF526;RIPK4;FANCG;DVL1;BRIP1;RAD51C;TUBB;COMT;MRPS2;POGZ;AP1S1;NXN;TBX6;ADAMTSL2;GATA1;SNRPN;THOC6;GNB2;DHCR7;VAC14;HIRA;CDK5RAP2;FANCE;MTSS2;MAGEL2;HBB;DDB1;UQCC2;PUF60;MAPK8IP3;NSDHL;DLG3;MAD2L2;ARVCF;CENPJ;CCDC22;BICRA;ZIC2;TUBGCP2;H3-3A;PEX11B;DONSON;GATAD2B;EXOSC2;PGAP2;RAB11B;EBP;MFSD2A;FANCD2;CHD4;TMCO1;POLR3GL;ADAT3;UBE2T;TELO2;DEAF1;TRAPPC14;PEX16;SCNM1;NDUFS4;PEX19;COG7;PYCR2
436	HP_ABNORMALITY_OF_SKIN_ADNEXA_PHYSIOLOGY	0.57454	-0.264163	-1.06003	0.287091	CLCNKB;ATP1A2;ALX4;SLC12A3;CASK;ALOX12B;COL25A1;H19;KRT14;KIF1B;SLC18A2;RETREG1;RYR1;PROKR2;YY1;RET;GRB10;IGF2;KRT1;NTRK1;RSPO1;SLC39A14;IL12B;SLCO2A1;SERPINB7;SHQ1;GABRA3;HESX1;ERCC6;ZNRF3;SLC13A5;TINF2;EDAR;SCN9A;CACNA1S;SHANK3;WNK1;EPAS1;SLC1A3;SPTLC2;MALT1;MAP2K1;CDKN2A;SPRED2;GHR;KCTD1;LIFR;HLA-DRB1;CUL4B;EDA;CFTR;ABCA12;COQ2;KCNJ18;SCN11A;NLRP3;SMARCAD1;ERCC4;FOXP1;TERT;CLCN6;ATL1;DNMT3A;POLA1;NFKBIA;ZFHX2;NF1;DST;PHOX2B;PTPN22;BIRC3;KRT9;HNRNPK;KCNA1;SPTLC1;CLDN10;LMNB1;ITPR2;DLST;BCL10;NGLY1;CDSN;MBTPS2;TGM1;TRAF6;MPL;PERP;SOX3;TYMS;PNPLA1;MAX;GJB6;TRIP4;RTEL1;CDH23;CTNNB1;GPR101;SOX2;KDF1;OTX2;GNA14;COL6A1;TAT;EDA2R;SDHB;HNF1A;HEXB;HNF4A;PRKAR1A;ATL3;COG6;ALDOB;TMEM127;ALPK1;P4HA2;FGFR2;COL6A2;FAM111B;PRDM12;CLCF1;KIF1A;DKC1;SOX10;WNT10A;CTNS;ZFHX4;SPR;KRT6A;SDHD;FUCA1;COL6A3;GLA;JAK2;VHL;ERCC8;FGFR1;CST6;TERC;CTSB;NGF;COL11A1;PRNP;CTC1;IGHMBP2;GMPPA;ELOVL4;PKP1;STS;HLA-B;ATP1A3;DDC;PARN;BRAF;MLX;MEN1;NIPAL4;NOP10;NPM1;IKBKG;CERS3;SUCLG1;UCP2;RIPK4;CCND1;ELP1;GJB2;ALOXE3;WRAP53;CSTB;HPGD;JUP;MADD;MDH2;SDHA;ABCC8;SDHC;KRT16;BOLA3;KRT6B;LAMB3;SLC25A11;BCS1L;TRPV3;ROGDI;SDHAF2;MAP2K2;KRT17;NHP2;CAMK2B;KCNJ11;HMBS;STIM1;HINT1;TSPEAR;FLG;TP53;ADAT3;COL17A1;AIP;SLURP1;KLC2;PLAA;DSG1;ARNT2;FLRT1;USB1;EDARADD;THPO;TP63;CACNA1A;FH;CRLF1;NECTIN1;HRAS;KRT5;ARX
437	HP_NEOPLASM_OF_THE_GASTROINTESTINAL_TRACT	0.577276	0.23478	0.983289	0.49497	GIMAP5;KLF11;G6PC1;SLC2A2;KIT;H19;NRAS;CREBBP;DZIP1L;CDKN2B;REST;MTOR;AXIN2;YY1;RET;PKHD1;USF3;EP300;NBN;PTCH1;SMAD4;DICER1;STAT1;IGF2;APPL1;SMAD7;FAN1;GPC4;TNFSF15;MS4A1;PIK3CA;MSH3;ARID2;ATRX;AKT1;PMS1;TGFBR2;SLC25A13;CDKN2A;SEMA3D;CEL;RASGRP1;KRAS;EDNRB;ATP7B;CR2;ERBB2;FLCN;POFUT1;WT1;PIEZO2;MSH2;CASP10;HABP2;RTL1;PHKB;BLK;MEG3;PDE11A;ARID1B;MYH11;CC2D2A;RABL3;ARID1A;GPC3;NFKB1;TNPO3;TERT;PDGFRA;PTCH2;ADA2;SETBP1;TMEM67;POU6F2;APC;EPCAM;MITF;PYGL;WRN;POGLUT1;NF1;MET;ATP7A;RPL5;CDH1;MSR1;DOCK8;BMP2;SEMA3C;BCL10;MLH3;MSH6;F5;ECE1;SMARCC2;IGF2R;COL4A6;PMS2;RAD50;RAD54B;RAD21;FASLG;MMEL1;SPRED1;AAGAB;BUB1B;TCF4;PLA2G2A;TNFRSF13C;PTPN12;ERBB3;PALB2;KLF6;ZFTA;PHKA2;CTNNB1;POLE;FAS;TNFRSF13B;DCC;BUB1;BARD1;BMPR1A;CEP57;KCNQ1;BMP6;COL14A1;DLEC1;WWOX;CASP8;POT1;SEMA4D;SPIB;RPS7;MINPP1;CDKN2C;TJP2;RPL15;TULP3;SOX11;SLC37A4;SDHB;SEMA4A;HNF1A;NRTN;MUTYH;HNF4A;PRKAR1A;PSAP;RPS29;AURKA;BRCA2;MDM2;SH3KBP1;JAG1;PTEN;DLC1;PALLD;KLLN;FGFR2;RPGRIP1L;CDKN1B;BLM;GDNF;TSR2;RPL35A;RPS15A;AHCY;SOX4;SMO;RNF6;GDF2;CTHRC1;PDGFRL;RPS24;BTK;SPRTN;ABCB4;FAH;RPS20;ICOS;PTPRJ;MCC;ASCC1;TRIP13;LZTS1;SDHD;JAK2;ACVRL1;ARSA;RPL31;IRF2BP2;VHL;CHEK2;RPS26;MGMT;RPL35;GREM1;PSENEN;PRKCD;TLR2;BRCA1;SMARCE1;PDX1;CDK4;RPL11;BAP1;CD19;RPS27;IL12A;MC1R;RPL27;SEC23B;MPV17;UROD;SRC;MST1;FGFR3;AXIN1;KCNQ1OT1;PTPN3;IL1RN;STAT6;FOXE1;MRE11;BRAF;DLK1;BUB3;IL12RB1;TNFSF12;MEN1;TOM1;MLH1;KEAP1;RNF43;RAD51D;IL1B;HFE;ENG;RPS10;IRF1;RAD51;RPL18;DIS3L2;CD81;RHBDF2;GPR35;IRF5;CCND1;INS;BRIP1;PAX4;LMNA;RAD51C;DAXX;CDKN1A;GATA1;CPOX;NAB2;SDHA;SMARCD1;MBD4;NTHL1;NEUROD1;TRIM28;ABCC8;SDHC;HBB;ABCD1;POU2AF1;POLD1;SMARCB1;DPF2;BAX;SUFU;ABCB11;TERF2IP;COL4A5;RPS17;EDN3;RELA;KCNJ11;HMBS;CDKN1C;RPS28;PPOX;RPS19;NFKB2;RPL26;INPP5E;TP53;PHKG2;SMARCA4;GNAS;GCK;SMPD1;SREBF1;ACD;STK11;FH;SERPINA1;KRT5
438	HP_ACTION_TREMOR	0.578471	-0.263155	-1.03773	0.331418	NKX2-1;SLC30A10;MYBPC1;NKX6-2;TUBB4A;KCND3;TH;SLC19A3;OPHN1;VWA3B;PLP1;PRKRA;ABCB7;ALS2;YWHAG;SPG11;GABRA1;DRD3;PIK3CA;ERCC6;SCN9A;HSD17B4;ANO3;POLG;AKT1;PIGA;WARS2;PMM2;ITM2B;PLA2G6;SPTBN1;PIK3R5;VPS13A;HIBCH;PCDH19;ATP2B3;COQ2;LMAN2L;EIF2AK2;SCN1A;PMP22;SNCA;SCP2;ATXN1;VAPB;ACBD5;GABRG2;NR4A2;ITPR1;CCDC88C;DNAJC19;RFC1;SPTLC1;LMNB1;XPNPEP3;NIPA1;ATP6AP2;AMACR;CTDP1;NGLY1;UROC1;TPK1;ATXN10;MAOA;POLR3B;IFRD1;KCNC3;VLDLR;PEX10;SLC9A1;NOTCH2NLC;TBP;POU4F1;PPP1R15B;ATM;AFG3L2;FXN;MFN2;FMR1;ADPRS;CACNA1G;KCNN2;CACNA1C;PRDX3;IMPDH2;POLR3A;MT-ND5;KIF1C;BSCL2;TARS1;ERCC3;TSPOAP1;KCNJ10;PSAP;SETX;CYP7B1;KNSTRN;SLC25A46;PTEN;MT-ND6;SPTBN2;SCARB2;ATXN2;PI4KA;LAMA1;KCNK4;NONO;MT-ND4L;CLCN2;NDRG1;TMEM106B;QRICH1;AARS1;PIK3CD;SACS;FBXO7;MT-CO1;TGM6;TMEM63A;TMEM70;GTF2E2;BRAT1;GTF2H5;COL6A3;ALDH18A1;ARSA;ERCC8;RILPL1;MPLKIP;ATP13A2;MT-CYB;ANO10;ELOVL4;MAG;MRE11;SEMA6B;NFASC;ATN1;PARK7;MT-ND2;MT-ATP6;PRICKLE1;DNAJC30;SIGMAR1;NOP56;TPP1;MT-ND1;EPRS1;ERCC2;JPH3;MT-CO3;OPA3;TK2;GSS;PITRM1;MT-ND4;CAMTA1;RNF113A;CSTB;FARS2;GCH1;ABHD12;RARS1;GJB1;TENM4;TMEM240;UCHL1;CWF19L1;STUB1;CARS2;SLC6A17;SCN1B;REEP2;GALT;ATCAY;PPP2R2B;THG1L;CARS1;PNPLA6;FLVCR1;TECR;TMCO1;MPZ;SCYL1;SMG9;LEMD2;UFC1;FUS;CACNA1A;GJC2;NDUFS2;SCN2A;FGF14
439	HP_LIMB_UNDERGROWTH	0.578941	-0.259956	-1.03994	0.354478	XRCC4;MAB21L2;TBX3;TRIP11;DPYD;MTOR;SHOX;VPS35L;GSC;PRKACB;AGPS;BMPR1B;CSPP1;NIPBL;ALG12;IFT81;DYM;AFF3;IDH1;ATR;TBCK;EIF4A3;ASXL1;TAPT1;SMC1A;SLX4;ACAN;FANCM;GHR;CHD7;FANCL;LIFR;ARL6IP6;CILK1;BPTF;RTL1;SLC39A8;DYNC2H1;MYSM1;MEG3;PCYT1A;PRKG2;ERCC4;FANCC;PAPSS2;PKDCC;IFT80;TBX15;APC;KMT2A;AFF4;NEK1;NPR2;DVL3;WDR35;SLC35D1;TTC21B;GAD1;EVC;SALL4;DYNC2LI1;PSMD12;HDAC6;NGLY1;PDE4D;HHAT;CHST3;MBTPS2;RAD21;DYNC2I1;KIF7;DHCR24;SLC26A2;HSPG2;GLI1;COL9A1;PALB2;CSGALNACT1;NBAS;NOG;ACP5;SERPINH1;IFT52;DDR2;POLE;CLTCL1;FANCF;MAFB;EVC2;CEP57;GLB1;IHH;RNU4ATAC;BRD4;SIK3;ALPL;KIAA0586;GLUL;FUT8;WNT5A;EXT2;NIN;CD96;FANCI;SMC3;PRKAR1A;DHODH;FAM20C;B2M;BRCA2;COL2A1;FANCB;B3GLCT;COL9A3;JAG1;CEP120;PEX7;FGFR2;CTSK;CREB3L1;FANCA;ALG9;ROR2;ZNF699;EXTL3;RFWD3;COL10A1;ESCO2;SMO;EXT1;FN1;FLNA;RAC1;CRTAP;FGF10;LRP4;IDH2;PPIB;ADAMTS2;WDR19;MATN3;ARCN1;PTH1R;XRCC2;COL1A1;FGFR1;KIF15;CCDC8;INPPL1;CHUK;BRCA1;COL1A2;IFT122;LBR;COG1;COL11A1;FZD2;GDF5;DPM1;CLPB;IFT172;WNT7A;PCNT;FGFR3;GPC6;IFT140;PIGT;GLI3;EXOC6B;DLK1;FLNB;TRPV4;HYLS1;PDHA1;COMP;RAD51;MMP13;POC1A;TCTN3;SLC35C1;HDAC8;SCARF2;RIPK4;PAM16;FANCG;DVL1;BRIP1;ANTXR2;KYNU;PRKACA;RAD51C;COL9A2;NXN;COL11A2;DHCR7;CUL7;GNA11;B9D1;FANCE;DYNC2I2;TONSL;CFAP410;IFT43;CHN1;PUF60;MAD2L2;DDRGK1;PHGDH;LONP1;LTBP3;ACTB;RBM8A;CCNQ;RECQL4;GNPAT;DONSON;RBM10;B3GAT3;EBP;FANCD2;CDKN1C;RPS19;EFNB1;RPL26;UBE2T;PLCB3;GNAS;TBX5;GPX4;OBSL1;SF3B4;LAMA5;HRAS
440	HP_ABNORMAL_ELASTICITY_OF_SKIN	0.579483	-0.257714	-1.03308	0.346693	CYP4F22;ALOX12B;LIPN;USP8;PAH;YY1;CDK13;CSPP1;USP48;KMT2C;ALG12;SPEN;SUZ12;ZNRF3;TINF2;RAF1;GTF2I;ATRX;RPS6KA3;TNXB;TGFBR2;ATP6V1A;ASXL1;TWIST2;TRPS1;MAP2K1;CDKN2A;KRAS;MRPS22;SMAD2;IPO8;PTPN11;KCNN3;SLC25A24;CUL4B;EDA;RTL1;PYCR1;CFTR;MEG3;PIK3R1;ZMPSTE24;SLC7A7;PEX1;PDE11A;MAPRE2;ABCA12;TBL1XR1;SMARCAD1;H4C5;MGP;ABL1;TERT;TBX15;MAP3K7;OSMR;PRDM5;KCNH1;WRN;WLS;NPR2;WDR35;PAX2;BAZ1B;FGD1;MTAP;NR3C1;ATP7A;LTBP1;LTBP4;C1S;SON;TGFBR1;NSD1;ATP6AP2;TGFB2;SPINT2;SMAD3;SLC2A10;CHST3;ATP6V1B2;TGM1;MLXIPL;B4GALT1;EIF4H;SLC26A2;FIG4;FGF20;BCL11B;GTF2IRD2;ABCC6;SMARCA2;NBAS;ASPRV1;WDR37;TRIP4;RTEL1;CDH23;CTNNB1;TBL2;MEGF8;XYLT1;KIAA0586;SKI;MRAS;TGM5;NEPRO;SRD5A3;SDR9C7;CD96;GSN;VPS37D;COPB1;PRKAR1A;GGCX;FKBP14;PTEN;COL5A2;SH3PXD2B;FGFR2;FBN1;PTDSS1;ZNF469;SHOC2;COL12A1;C1R;EXT1;DKC1;AARS1;FLNA;INSR;DLG4;CEP55;B3GALT6;AKT3;COL3A1;RIT1;PDGFRB;ADAMTS2;COL5A1;WDR19;ALDH18A1;IARS1;COL1A1;ANTXR1;NCF1;INPPL1;COL1A2;BUD23;DSE;FBLN5;AEBP1;EHMT1;SPARC;FGFR3;ENPP1;H1-4;IFT140;MAN2B1;PARN;BRAF;EXOC6B;DLK1;BCL7B;RFC2;WDR81;NIPAL4;EFEMP2;LZTR1;CHST14;PDE8B;DNAJC30;MRPS16;CLIP2;EZH2;GTF2IRD1;NDUFB10;GORAB;ALOXE3;PRKACA;KIF22;NAA10;LMNA;TUBB;ADAMTSL2;LIMK1;GATA1;PIGQ;HPGD;GNB2;EED;ATP6V1E1;VAC14;NDUFB11;PITX2;XYLT2;PLOD1;FKBP6;MICU1;METTL27;ATP6V0A2;ELN;OTUD5;SLC39A13;POLD1;IFT43;PUF60;MAN1B1;MTX2;B4GALT7;FOXC1;RIN2;MAP2K2;B3GAT3;SMARCD2;ATP6AP1;ARMC5;STX1A;TMEM270;TP53;AIP;GNAS;SULT2B1;ALG8;ACD;GPX4;COG7;SLC6A8;HRAS;CSTA
441	HP_KYPHOSIS	0.579872	0.227965	0.981438	0.524211	MTTP;L1CAM;CHAT;APC2;NRAS;SYNE2;TUBB4A;DMD;USP8;SLC1A2;RYR1;CRPPA;SHROOM4;NEB;TCF12;RET;TNFRSF11B;USF3;UBE4B;FOXC2;ASXL2;SIN3A;PTCH1;ERLIN2;WDR45B;LUZP1;ZBTB20;CLIC2;KMT2C;NARS1;PIK3C2A;MYO9A;SPG11;DYM;RAB3GAP1;SPEN;MAP3K20;PIK3CA;ERCC6;NTNG1;GTF2I;ARSL;ARSB;ARID2;ATRX;AKT1;RPS6KA3;TAF1;ATP6V1A;CBS;CCN6;VPS13B;MAP2K1;SMC1A;KLHL41;PMM2;KMT2E;AMER1;UPF3B;JPH1;SPRED2;GNPTAB;DKK1;NEMF;KRAS;IPO8;PTPN11;PPP1R12A;ZNF407;KCNN3;ALDH3A2;AP1G1;KANSL1;PIEZO2;CASZ1;SETD2;CUL4B;HERC2;MCM3AP;FOXG1;SPTBN1;MYL2;HERC1;RTL1;PRDM16;BCOR;RERE;SLC5A7;MEG3;ZMPSTE24;PRKG2;PDE11A;ARID1B;GLS;PMP22;TUBB3;NFIX;DNA2;SYNE1;CFL2;TRIO;PTCH2;PAPSS2;SETBP1;RAB23;NOTCH2;CANT1;SLC16A2;SVIL;P4HB;DNMT3A;WASHC5;HGSNAT;GALNS;ALMS1;H4C9;ITGA7;NPR2;DVL3;FBN2;BIN1;TTC5;BAZ1B;ANKRD11;NF1;DYRK1A;LMOD3;FKTN;RAB18;ATP7A;USP7;NUP107;KCNA1;SON;NSD1;SETD5;PRDM13;CHRNG;CTDP1;WIPI2;SBF2;CHST3;MBTPS2;HTT;ALG1;SLC10A7;CCDC32;ATP6V1B2;FHL1;WNT1;PRX;MLXIPL;EIF4H;SLC26A2;MGAT2;SOX9;HSPG2;TMEM43;PHF6;RBM28;FIG4;TRMT10A;HACE1;SNX14;PRPS1;LAMA2;GTF2IRD2;ABCC6;PPP1R15B;CSF1R;MFN2;ACP5;CDH11;MAPT;LFNG;TBL2;MESD;MEGF8;GPR101;VPS37A;DCC;FKRP;DLL3;GLB1;CDKL5;KY;NSD2;FBXO28;COL6A1;GDAP1;POLR3A;SKI;LHX3;FUT8;RSPRY1;NEPRO;SRCAP;SRD5A3;TARS1;MESP2;ERCC3;HS2ST1;VPS37D;PIK3R2;PLOD2;MKRN3;SDHB;TGFB3;UFSP2;COPB1;HGD;PRKAR1A;TPM2;TBC1D20;GUSB;AIFM1;FKBP14;SLC18A3;COL2A1;PDPN;SELENON;JAG1;PTEN;MBTPS1;P3H1;NOTCH3;SCARB2;PEX7;SH3PXD2B;KLLN;CTSK;PI4KA;RUNX2;NONO;FBN1;COL6A2;PTDSS1;ALG9;NDRG1;ROR2;HACD1;BICD2;EXTL3;COL12A1;VPS33A;CLCF1;PHF8;TMEM165;LRP5;POMT1;TFAP2A;FLNA;SEC24D;GABBR2;WNT3A;B3GALT6;SMARCAL1;CYP27A1;CLP1;AIMP2;KCNAB2;MYO1H;AGA;GTF2E2;GTF2H5;SDHD;HTRA1;PPIB;FUCA1;DSTYK;HES7;COL6A3;UBTF;POP1;PRKCZ;ALDH18A1;NDUFAF4;ATAD1;COL1A1;PWRN1;HDAC4;MYH3;ERCC8;MPLKIP;NCF1;NKX3-2;CCDC8;IDS;NDUFAF1;COL1A2;TPI1;BUD23;DSE;LBR;COG1;OCRL;ZC4H2;AEBP1;BMP1;ACTA1;MMP2;SMS;MECP2;STAC3;SEC23B;GZF1;MGME1;SLC52A3;TTI2;SPART;FGFR3;H1-4;MAN2B1;HLA-B;TBX2;UBA1;GBA2;BRAF;EXOC6B;DLK1;VAMP1;GABRD;TMEM231;ROBO3;BCL7B;SYT2;RFC2;WDR81;FLNB;ATG7;AUTS2;MED12L;SH2B1;AIMP1;TRPV4;NPAP1;CHST14;IKBKG;TLK2;EGR2;DNAJC30;TOR1A;NELFA;CLIP2;COMP;EZH2;RAB3GAP2;MMP14;TCTN3;FA2H;GTF2IRD1;MEIS2;ERCC2;NEU1;GNPTG;COL13A1;AGRN;GORAB;TRAPPC2;DVL1;PUS1;SLC52A2;YARS2;KIF22;NAA10;LMNA;BGN;SURF1;RNF113A;FKBP10;FARS2;P4HTM;NXN;LIMK1;MRPS34;MADD;DHCR7;CUL7;GTPBP2;GLE1;ATP6V1E1;XYLT2;PLOD1;FKBP6;METTL27;ATP6V0A2;ELN;GJB1;SLC39A13;SDHC;MAGEL2;TONSL;CPLX1;POLD1;PUF60;MAPK8IP3;NSDHL;SNAP25;HMGB3;ACTB;CCDC22;SUFU;SIL1;RECQL4;PIGG;INPP5K;TMEM147;MMP23B;B4GALT7;SLC25A1;CARS1;TGFB1;MED25;LETM1;EBP;NDUFS3;FGFRL1;STX1A;CTBP1;TMEM270;FLVCR1;LGI3;TPM3;NUP88;IDUA;EMD;PNKP;TELO2;SNRPB;AIP;MPZ;GNAS;RIPPLY2;KLC2;PLAA;GRIA3;MVK;TBX5;OBSL1;ERCC1;CRLF1;HRAS
442	HP_ASTIGMATISM	0.580335	-0.271773	-1.06016	0.282243	VSX1;GRIA1;APC2;COL25A1;DPYD;MBD5;TGFBI;PDZD8;YY1;BBS9;NIPBL;NEUROD2;USP9X;EMC1;TBC1D2B;KAT6A;SLX4;KIDINS220;GNPTAB;KRAS;FANCM;PPP1R12A;FANCL;WAC;ALDH3A2;PIEZO2;PPP2R5D;SLC25A24;SETD2;SLC39A8;RERE;ARID1B;UBE3B;ERCC4;CACNA1F;CC2D2A;FANCC;NFIX;SETBP1;MAP3K7;CLDN16;ADNP;GRHL2;PAX2;ANKRD11;DYRK1A;EBF3;NSD1;PBX1;ZMIZ1;SETD5;ZEB2;SLC2A10;CNGA3;MBTPS2;PACS2;AGBL5;CHST6;LMBRD2;TCF4;ARL6;COL9A1;PALB2;SMG8;TFE3;NOG;TYR;CEP78;CHD3;FANCF;CHRDL1;RNU4ATAC;CLRN1;TUB;GLRB;TARS1;TRIM37;ERCC3;ZEB1;FANCI;TEAD1;ASH1L;BRCA2;FANCB;COL9A3;KIF11;FANCA;FBN1;OVOL2;SHOC2;RFWD3;TBCE;MIR184;KMT2B;FLNA;COL4A1;SMARCAL1;ZFHX4;MYO1H;BBS1;KCNV2;LMX1B;GTF2E2;COL8A2;GTF2H5;CLDN19;ARCN1;RHOA;XRCC2;HDAC4;TNPO2;MPLKIP;INTS1;LOXL3;BRCA1;COL1A2;DSE;COL11A1;BAP1;AEBP1;IFT172;GPR143;H1-4;DNAJC21;MAG;MAN2B1;PIGT;STXBP1;ROBO3;KDM5B;CHST14;RNF2;RAD51;PRKAR1B;GALNT2;EDEM3;ERCC2;TBC1D7;FANCG;BRIP1;RAD51C;EXOSC5;CAMTA1;AP3D1;COL9A2;POGZ;RNF113A;DPAGT1;P4HTM;FBXW7;PIGQ;MT-TS2;PITX2;HK1;SCUBE3;CCDC28B;FANCE;CLDN11;OTUD5;ARSG;MAPK8IP3;CHMP1A;MAD2L2;GATAD2B;BLOC1S3;CARS1;CAMK2B;ZBTB7A;ARPC4;FANCD2;CHD4;ARHGEF2;POLR3GL;UBE2T;COL17A1;VARS1;SLC4A11;HARS1;C1QBP;PRMT7;FIBP
443	HP_ABNORMALITY_OF_DENTAL_STRUCTURE	0.58041	-0.248664	-1.02958	0.345029	RBBP8;FGF3;SLC12A2;MMP1;TRIP11;NRAS;MMP20;KRT14;CREBBP;SLC24A4;AIRE;IFIH1;AXIN2;WHRN;ELANE;SATB1;EP300;PAX9;PTCH1;GALNT3;ACP4;KCNJ2;PIK3C2A;PAK2;NTRK1;JMJD1C;UBR1;SRP54;MYO7A;ODAPH;ERCC6;SLC13A5;TINF2;EDAR;GTF2I;PCDH15;ARSB;AKT1;PPP1CB;ITGB6;ATR;CIB2;ATP6V1A;TRPS1;AMELX;DLX3;LRP6;KRAS;WDR72;HLA-DQA1;LIFR;HLA-DRB1;SBDS;ANAPC1;TBX1;ALDH3A2;CLEC7A;SGMS2;SFRP4;HERC2;LAMA3;EDA;POLR1B;SLC29A3;SMCHD1;PIK3R1;ZMPSTE24;PEX1;MAPRE2;UBE3B;ERCC4;ABL1;TERT;PTCH2;PLK4;APC;P4HB;FLII;GALNS;ALMS1;GRHL2;NEK1;AMBN;WDR35;BAZ1B;NF1;CNNM4;WNT10B;CDH1;PEPD;EFL1;HCCS;CENPE;RELT;PAX1;CLDN1;ESPN;PDE4D;SEC23A;KLK4;MBTPS2;SLC10A7;KCNJ5;RAD21;ELMO2;MLXIPL;GJA1;KIF7;PERP;EIF4H;ZMYM2;SOX9;RBM28;FIG4;FGF23;TRMT10A;TYMS;GTF2IRD2;SMARCA2;PPP1R15B;PHEX;RTEL1;CDH23;CDH11;SERPINH1;IFT52;HLA-DQB1;TBL2;MEGF8;SEC24C;CEP152;ITGA6;POLR1C;GLB1;DPH5;ALPL;FBXO28;ENAM;TNFRSF11A;GPR68;SRCAP;SLC35A2;BRF1;TARS1;TRIM37;ERCC3;CYP27B1;VPS37D;IL17RA;MKRN3;SLC37A4;FAM20C;COG6;SMOC2;COL2A1;PTEN;TSC1;COL5A2;IRX5;IQSEC2;FGFR2;CTSK;RUNX2;PTDSS1;ZNF469;RREB1;SHOC2;PEX6;TBCE;TMEM165;DKC1;FLNA;SEC24D;B3GALT6;WNT10A;MSX1;LAMC2;FGF10;LRP4;AMTN;PGAP1;AGA;LMX1B;GTF2E2;ITGB4;COL3A1;GTF2H5;COL7A1;PPIB;AP3B1;CLDN19;COL5A1;CAV1;WDR19;C12orf57;RHOA;COL1A1;PWRN1;ERCC8;CLCN7;FGFR1;MPLKIP;NCF1;CCDC8;TERC;COL1A2;IFT122;BUD23;TTC7A;OCRL;ORAI1;TGFA;MIA3;SUMO1;CTC1;VDR;UROD;PCNT;FGFR3;FAM111A;ENPP1;PKP1;DNAJC21;USH2A;PARN;SP6;CCR6;BCL7B;ATRIP;RFC2;FLNB;DDX59;NOP10;CYP2R1;RAI1;NPM1;NPAP1;IKBKG;USH1C;DNAJC30;NUP133;UFD1;CLIP2;CCN2;OFD1;ADGRV1;MMP13;DSPP;GTF2IRD1;TRAF3IP2;ERCC2;FAM20A;IRF5;PLEC;LMNA;COMT;FERMT1;WRAP53;RNF113A;FKBP10;CSTB;TRAIP;LIMK1;GATA1;SNRPN;THOC6;GNB2;DHCR7;CUL7;DMP1;ATP6V1E1;CDH3;POLR1D;TNFSF11;VAC14;NDUFB11;HIRA;FKBP6;SCUBE3;METTL27;ATP6V0A2;FAM83H;ELN;CTNND1;MAGEL2;USH1G;COX4I2;IFT43;LAMB3;NUP85;IL17F;ARVCF;CENPJ;LONP1;LTBP3;NECTIN4;TRPV3;IRF6;SUFU;RECQL4;ROGDI;PDZD7;TCIRG1;UROS;IL17RC;CARS1;TGFB1;NHP2;SMARCD2;PORCN;STIM1;COX7B;STX1A;TMEM270;STX16;TCOF1;COL17A1;DEAF1;GNAS;SCNM1;USB1;EDARADD;OBSL1;TP63;ERCC1;CRLF1;NECTIN1;HRAS;KRT5
444	HP_ABNORMAL_UPPER_LIMB_BONE_MORPHOLOGY	0.580706	-0.243533	-1.03503	0.316176	ALX4;IFITM5;TBX3;RSPO2;ZIC1;MASP1;TRIP11;NRAS;HOXA13;CREBBP;IFIH1;RETREG1;SHOX;SOS1;TCF12;TNFRSF11B;VPS35L;ANKRD55;GSC;EP300;ASXL2;AGPS;PTCH1;BMPR1B;CSPP1;KCNJ2;NIPBL;RLIM;ALG12;USP9X;IFT81;RRAS2;DYM;HOXA11;SNIP1;GPC4;SUZ12;RAF1;GTF2I;SCN9A;AFF3;WNK1;AKT1;RPS6KA3;AMMECR1;ATR;EIF4A3;ASXL1;VPS13B;REV3L;TWIST2;TRPS1;MAP2K1;TAPT1;SMC1A;GATA4;SLX4;RAB33B;ACAN;SPRED2;GNPTAB;KRAS;FANCM;NHS;CHSY1;PTPN11;CHD7;FANCL;CLCN3;ANAPC1;PDE3A;PIEZO2;SLC25A24;CYP26B1;CILK1;TTC26;TMEM251;BPTF;DACT1;RTL1;RNF13;DYNC2H1;BCOR;FAT4;FBXL3;MYSM1;MEG3;ZMPSTE24;PCYT1A;ACVR1;PRKG2;ARID1B;TOPORS;ASAH1;KAT6B;ERCC4;FANCC;PTPN2;GPC3;NFIX;ZNF141;SOS2;TRIO;PTCH2;CPLANE1;SETBP1;RAB23;ADAMTS10;IFT80;TMEM67;TBX15;MAP3K7;NOTCH2;CANT1;APC;GNAS-AS1;DNMT3A;HOXD13;ADNP;GALNS;KCNH1;AFF4;NEK1;WLS;FGF9;NPR2;COLEC10;DVL3;IL2RA;BAZ1B;PHYH;SALL4;ATP7A;PTPN22;ARHGAP31;SALL1;BMP2;MAF;NSD1;SETD5;PSMD12;CHRNG;FBLN1;INTU;PDE4D;HHAT;CHST3;RAD21;SIAH1;MLXIPL;KIF7;EIF4H;SLC26A2;DCHS1;SOX9;FIG4;FGF23;SMAD6;PRKD1;COL9A1;PALB2;GTF2IRD2;SMARCA2;CSGALNACT1;GJB6;OTUD6B;CBL;TFE3;NOG;MECOM;SUMF1;POR;IFT52;DDR2;TBL2;MEGF8;FMR1;SAMD9;FANCF;MAFB;BMPR1A;BMP6;GLB1;IHH;RBPJ;RNU4ATAC;CDKL5;NSD2;BRD4;FGF16;TWIST1;FAM149B1;PCDHGC4;XYLT1;KIAA0586;POLR3A;SKI;MRAS;WNT5A;TNFRSF11A;EXT2;MAN2C1;RSPRY1;NEPRO;SRCAP;HNRNPR;GJA8;CD96;FANCI;HS2ST1;VPS37D;SMC3;PRKAR1A;NALCN;ATL3;DHODH;TPM2;BHLHA9;GUSB;B2M;BRCA2;KNSTRN;RASA2;LMBR1;IL2RB;COL2A1;FANCB;B3GLCT;COL9A3;JAG1;PTEN;P3H1;COL5A2;PEX7;SH3PXD2B;FGFR2;CTSK;CREB3L1;RUNX2;NONO;FANCA;FBN1;PTDSS1;ROR2;EXTL3;RFWD3;NSUN2;COL10A1;ESCO2;BPNT2;SMO;EXT1;KIF1A;LRP5;COL27A1;EOGT;MED12;LIG4;FLNA;PIK3CD;TBX22;SHH;B3GALT6;KL;FGF10;LRP4;AGA;LMX1B;COL3A1;RIT1;PDGFRB;COLEC11;COL5A1;ZIC3;WDR19;MATN3;GJA5;MSX2;PTH1R;XRCC2;COL1A1;HDAC4;MYH3;CLCN7;FGFR1;DLL4;NCF1;CCDC8;INPPL1;SATB2;BRCA1;CD247;IFT122;BUD23;LBR;SVBP;COL11A1;FZD2;PEX5;BMP1;GDF5;MMP2;NDN;PQBP1;PDE6D;SPARC;WNT7A;MMP9;PCNT;FGFR3;KIAA0753;GPC6;IFT140;SMOC1;PIGT;GLI3;BRAF;EXOC6B;DLK1;BCL7B;RFC2;FLNB;TRPV4;CWC27;LZTR1;NOTCH1;DNAJC30;NPR3;HFE;STAT4;MKKS;CLIP2;COMP;EZH2;OFD1;RAD51;MMP13;SUCLG1;RAB3GAP2;MMP14;POC1A;TCTN3;GTF2IRD1;MEIS2;COG4;HDAC8;PLXND1;SCARF2;RIPK4;TNNI2;PIGS;FANCG;DVL1;BRIP1;KIF22;LMNA;RAD51C;BGN;FERMT1;COL9A2;POGZ;FKBP10;NXN;ADAMTSL2;LIMK1;SNRPN;HPGD;COL11A2;DHCR7;CUL7;EED;CDC45;VAC14;DNM1L;FKBP6;METTL27;FANCE;TMEM216;ELN;PRG4;SLC39A13;MAGEL2;TONSL;CPLX1;IFT43;CHN1;PUF60;MAD2L2;LONP1;LTBP3;DOCK6;BICRA;DHX30;SUFU;RBM8A;CCNQ;SIL1;RECQL4;GNPAT;H3-3A;PACS1;PTHLH;DONSON;INPP5K;MTX2;B4GALT7;MAP2K2;GATAD2B;RRAS;RBM10;TGFB1;EXOSC2;B3GAT3;LETM1;CTSC;PORCN;TNNT3;FGFRL1;STX1A;CTBP1;BANF1;MYL11;FANCD2;TMEM270;STX16;G6PC3;RPS19;RPL26;UBE2T;SNRPB;SRY;GNAS;TBX5;GPX4;OBSL1;TP63;MACROH2A1;ERCC1;PITX1;SF3B4;LAMA5;PYCR2;PRMT7
445	HP_ABNORMAL_CIRCULATING_CARBOXYLIC_ACID_CONCENTRATION	0.580905	-0.251374	-1.03607	0.318681	MTTP;PCK1;SLC30A10;CASK;CTH;MMP1;EHHADH;SPTA1;SLC4A1;PSAT1;DZIP1L;NR1H4;PNPLA8;PAH;SLC51B;ACADM;TNFRSF11B;FBXL4;MPO;GATM;PKHD1;NADK2;BAAT;MCCC1;CDAN1;DBT;BCKDHB;NFE2L2;VPS50;ATP8B1;SRP54;MYO5B;TNFSF15;EIF2AK3;POMC;GNMT;POLG;PIGA;ASPA;MTHFD1;CBS;VIPAS39;KLF1;EPB41;LMBRD1;SLC25A13;CPS1;ODC1;ATP7B;PDHX;ABCD3;SBDS;TTC26;CA5A;AASS;TPO;ETFDH;GSR;SPTBN1;HPD;SLC7A7;SUCLA2;MT-TE;PIEZO1;KIF23;CPT2;GLS;PRDX1;MAT1A;MTRR;GLRX5;TNPO3;HADHB;SLC25A20;PRF1;SLC10A1;ALDH6A1;UGT1A1;TMEM67;SEC63;NR4A2;MRM2;MMACHC;MTO1;HADHA;WDR35;RHAG;MMUT;SLC25A15;DNAJC19;ANK1;L2HGDH;EFL1;EPB42;ASS1;KIF12;FBP1;PSPH;AMACR;NAGS;APP;NGLY1;UROC1;MRPL3;ETFA;HMGCL;MMEL1;GPHN;PGK1;FARSB;MMAA;MT-ND3;ATP5F1A;PEX26;SLC5A5;SLC22A5;DLD;DMGDH;PCCA;OTX2;BCKDHA;RNU4ATAC;OAT;FDFT1;ACAD8;IMPDH2;MT-ND5;SPIB;GLUL;TAT;MTR;TRMT10C;SLC35A2;SLC51A;TJP2;ABCC2;SC5D;PCCB;TANGO2;OSTM1;UBE2A;CYP7B1;ALDOB;GYPC;SARDH;MT-ND6;MT-TW;GUCY2D;RACGAP1;AKR1D1;ACAD9;ACADS;SCO1;TSHR;ASL;HADH;ZNF699;MMADHC;PCBD1;LIPT2;AHCY;ABCD4;ALDH5A1;RRM2B;LRP5;MED12;HCFC1;IGF1;TSHB;ABCB4;FAH;CTNS;HSD3B7;PPM1K;SPR;PAFAH1B1;SLC17A5;TMEM70;IYD;GAMT;CD320;IDH2;COL7A1;NFU1;LIG3;NHLRC2;SLC52A1;SLCO1B3;POLG2;UNC45A;GLYCTK;TRMU;PDP1;ALDOA;HSD17B10;MTHFR;ADK;LBR;RHD;IL12A;DUOX2;BCKDK;DCDC2;AMT;PRODH;MCEE;DNAJC21;ALDH4A1;OTC;NDUFC2;AP1B1;MT-TV;SUGCT;IL12RB1;COQ9;TYMP;SLC2A1;SEMA7A;PFKM;GCSH;MT-ND2;MT-ATP6;MIPEP;BCAT2;PDHA1;GPX1;HFE;ARG1;SLC6A3;PET117;SUCLG1;MT-ND1;DUOXA2;NDUFB10;BLVRA;IRF5;MCCC2;COX16;MICOS13;KYNU;NDUFAF6;ACADVL;MT-ND4;NAA10;TG;SLC25A4;MRPS2;LYRM7;COX10;UQCRC2;GCH1;RHCE;GATA1;MT-TL1;PNPO;PAX8;NFS1;MDH1;CPOX;KARS1;HK1;DNM1L;TALDO1;COX6B1;VARS2;MICU1;DTYMK;NDUFA13;HBB;DGUOK;BOLA3;POU2AF1;FTCD;SLC19A1;NOS3;ACSF3;PHGDH;GALT;BCS1L;SLC34A1;IRF6;RFX6;SPTB;ABCB11;TMEM126B;KCNN4;MMAB;COX5A;FOCAD;UROS;LIPT1;PRKCSH;G6PD;VPS33B;GCDH;ALDH7A1;PTS;SLCO1B1;PLAU;ETFB;ETHE1;NDUFS4;MRPS14;COX8A;PEX19;QDPR;FH;PC;HAL;PKLR;TARS2;GLDC
446	HP_ABNORMALITY_OF_DENTAL_MORPHOLOGY	0.580932	0.241836	0.981601	0.528184	RBBP8;FGF3;ALX4;NRAS;KRT14;CREBBP;MBD5;IFIH1;ARHGAP29;CCBE1;AXIN2;TCF12;GRB10;WHRN;SATB1;EP300;SIX1;PAX9;PRKACB;CDK13;MAPK1;GALNT3;PIGF;PIK3C2A;CCDC47;UBR1;MYO7A;TINF2;KMT2D;EDAR;GTF2I;RPS6KA3;PIGA;ATR;VPS13B;REV3L;TWIST2;TRPS1;KAT6A;DLX3;LRP6;KRAS;NHS;CHSY1;GHR;ANAPC1;KANSL1;SLC25A24;EDA;POLR1B;BCOR;FAT4;PIK3R1;PEX1;MAPRE2;KDM6A;ARID1B;UBE3B;KAT6B;H4C5;NFIX;TERT;PDGFRA;ADAMTS10;P4HB;FLII;PURA;DPH2;NFKBIA;CTCF;NEK1;WDR35;BAZ1B;DLX4;ANKRD11;EVC;WNT10B;CDH1;DYNC2LI1;C1S;TBC1D24;ZEB2;SEC23A;CHST3;BMP4;ATP6V1B2;TRAF6;MLXIPL;GJA1;EIF4H;MGAT2;ABCC9;LMBRD2;PLEKHM1;TYMS;PRKD1;GLI1;BCL11B;GTF2IRD2;SMARCA2;EYA1;RTEL1;CDH11;PCGF2;IFT52;TBL2;KCNMA1;KDF1;EVC2;PRIM1;POLR1C;CACNA1C;FBXO28;SRCAP;SLC35A2;BRF1;EDA2R;CACNA1I;GJA8;KCNK9;HS2ST1;VPS37D;SMC3;DHODH;FAM20C;PIGL;SMOC2;B3GLCT;IQSEC2;FGFR2;FBN1;PEX6;DHX37;C1R;DKC1;ADAMTS3;MED12;TFAP2A;B3GALT6;SMARCAL1;WNT10A;MSX1;FGF10;DLG1;COL3A1;ADAMTS2;WDR19;GJA5;RHOA;CLCN7;FGFR1;NCF1;IDS;SATB2;BRCA1;TERC;IFT122;BUD23;OCRL;COL11A1;ORC1;TGFA;SUMO1;CTC1;PQBP1;ST14;PCNT;FGFR3;KIAA0753;PKP1;IFT140;DNAJC21;SMOC1;USH2A;CKAP2L;PARN;BCL7B;RFC2;NOP10;RAI1;NPM1;IKBKG;DNAJC30;CLIP2;ADGRV1;CDK10;GTF2IRD1;PLXND1;RUSC2;ANTXR2;GJB2;PRKACA;WDR4;NAA10;WRAP53;CSTB;FARS2;LIMK1;SNRPN;DHCR7;VPS51;CDH3;POLR1D;PITX2;SH3BP2;FKBP6;METTL27;ATP6V0A2;ELN;CTNND1;TONSL;IFT43;MAPK8IP3;LAMB3;DPF2;LONP1;LTBP3;NECTIN4;IRF6;RECQL4;PDZD7;TCIRG1;FOXC1;MCOLN1;NHP2;B3GAT3;SMARCD2;PORCN;STX1A;TMEM270;TSPEAR;TCOF1;TMCO1;IDUA;DEAF1;GRIA3;PLXNA1;SCNM1;USB1;EDARADD;TP63;HEPHL1;NECTIN1;HRAS
447	HP_ABNORMAL_STERNUM_MORPHOLOGY	0.581682	0.228225	0.981828	0.531049	CHAT;APC2;SLC12A2;TBX3;TRIP11;NRAS;SYNE2;CREBBP;REST;PROKR2;CCBE1;NEB;SOS1;ATP2B1;RET;TNFRSF11B;HUWE1;USF3;EP300;PTCH1;SMAD4;ZBTB20;NIPBL;NARS1;PIK3C2A;PIGW;BCORL1;CCDC47;PIGV;MYO9A;CA2;THSD4;RRAS2;DYM;GPC4;MAP3K20;PIK3CA;RAF1;IL6ST;GTF2I;ARSB;HSD17B4;ARID2;HNRNPH2;CDC42BPB;AKT1;RPS6KA3;PPP1CB;TAF1;TBCK;TGFBR2;MEGF10;ASXL1;CBS;FRAS1;VPS13B;GATA6;TRPS1;MAP2K1;PYROXD1;KAT6A;SMC1A;KLHL41;RAB33B;AMER1;CDC42;UPF3B;SPRED2;GNPTAB;KRAS;KDELR2;SMAD2;IPO8;PTPN11;PDHX;AP1G1;KANSL1;PIEZO2;SETD2;DACT1;MYL2;RTL1;PYCR1;DYNC2H1;BCOR;PPP1R21;SLC5A7;MEG3;PRKG2;MAPRE2;ARID1B;ASAH1;PIEZO1;ITCH;MYH11;MARS2;ABL1;GPC3;NFIX;SYNE1;SOS2;CFL2;TRIO;PTCH2;SETBP1;IFT80;MAP3K7;NOTCH2;SLC16A2;LRP2;KDM6B;KMT2A;RNF135;GALNS;NEK1;ITGA7;PTF1A;DVL3;WDR35;FBN2;ASPH;BAZ1B;FGD1;IGF1R;NF1;TTC21B;DYRK1A;EVC;GNB1;LMOD3;FKTN;MET;ATP7A;LTBP1;NUP107;HNRNPK;DYNC2LI1;LTBP2;BMP2;MAF;TGFBR1;NSD1;ZMIZ1;CHRNG;TGFB2;ZEB2;SMAD3;SLC2A10;CHST3;SLC9A6;MBTPS2;FHL1;RAD21;HYOU1;DYNC2I1;MME;ELMO2;MLXIPL;KIF7;PIGO;SPRED1;EIF4H;MGAT2;BUB1B;SOX9;HSPG2;TMEM43;FIG4;LMBRD2;TRMT10A;PLEKHM1;ZDHHC9;SNX14;FARSB;GTF2IRD2;ABCC6;CSGALNACT1;PPP1R15B;CBL;PHEX;MAT2A;NOG;TRIP4;CSF1R;TMEM94;ACP5;CDH11;PCGF2;IFT52;DDR2;TBL2;MEGF8;FMR1;VPS37A;EVC2;TOE1;GLB1;IHH;TBCD;NSD2;BRD4;SIK3;ALPL;FAM149B1;XYLT1;SKI;CHST11;MRAS;WNT5A;TNFRSF11A;RSPRY1;NEPRO;LOX;WBP11;GJA8;CD96;CYP27B1;HS2ST1;VPS37D;PLOD2;SLC37A4;SMC3;SDHB;TGFB3;NALCN;MFAP5;DHODH;CHRM3;FAM20C;PIGL;FOXE3;TPM2;MYF5;GUSB;ASH1L;AIFM1;RASA2;SLC18A3;COL2A1;B3GLCT;SELENON;PTEN;CEP120;MBTPS1;NOTCH3;IRX5;SH3PXD2B;KLLN;FGFR2;PI4KA;FBN1;POLR2A;SHOC2;ROR2;SLC34A3;HACD1;HNRNPH1;KDM5C;BICD2;EXTL3;NSUN2;COL12A1;VPS33A;ZFPM2;FN1;MED12;LIG4;FLNA;SEC24D;SOX10;CRTAP;SPRTN;B3GALT6;IGBP1;CTNS;MYPN;LRP4;PGAP3;AGA;LMX1B;COL3A1;RIT1;SDHD;TNNT1;PPIB;MYOD1;COL5A1;UBTF;WDR19;ALDH18A1;MATN3;GJA5;NHLRC2;HDAC4;PRKG1;MYH3;NCF1;INTS1;NKX3-2;INPPL1;COL1A2;IFT122;BUD23;DSE;LBR;FBLN5;ORC1;FZD2;AEBP1;BMP1;ACTA1;SMS;MECP2;VDR;ORC6;ADGRG1;SEC23B;PQBP1;GZF1;IFT172;WNT7A;FGFR3;HEY2;SPECC1L;IFT140;MAN2B1;PIGT;ERF;BRAF;EXOC6B;DLK1;VAMP1;TMEM231;BCL7B;SYT2;RFC2;FLNB;ATAD3A;ATG7;EFEMP2;CYP2R1;TRPV4;ACTA2;SP7;LZTR1;CHST14;DNAJC30;NPR3;NKAP;CLIP2;HBA1;ANAPC7;RAB3GAP2;TCTN3;GTF2IRD1;COG4;HDAC8;SCARF2;NEU1;GNPTG;COL13A1;PIGS;AGRN;GORAB;DVL1;RAB5IF;NAA10;LMNA;SRPX2;TUBB;BGN;GDF11;FKBP10;NXN;TBX6;ADAMTSL2;LIMK1;PRR12;PIGQ;HPGD;TGDS;COL11A2;CUL7;GTPBP2;VAC14;PIGU;XYLT2;PLOD1;FKBP6;MYLK;METTL27;ATP6V0A2;ELN;DYNC2I2;UCHL1;SDHC;CPLX1;IFT43;PUF60;MAN1B1;SNAP25;DPF2;LONP1;ACTB;BICRA;SLC34A1;SUFU;SIL1;PACS1;INPP5K;MTX2;B4GALT7;RIN2;MAP2K2;SLC25A1;RRAS;RBM10;SOX5;MED25;PGAP2;B3GAT3;LETM1;PPP2R1A;FGFRL1;STX1A;CTBP1;TMEM270;G6PC3;LGI3;EFNB1;TPM3;TMCO1;EMD;TELO2;SRY;PLAA;MSTO1;TBX5;OBSL1;LAMA5;ARL3;PYCR2;HBA2;HRAS;KRT5
448	HP_ABNORMAL_FORM_OF_THE_VERTEBRAL_BODIES	0.58216	-0.249445	-1.03812	0.310409	TOGARAM1;IFITM5;TRIP11;LRRK1;MBD5;USP8;STAG2;NMNAT1;HAAO;PTCH1;SMAD4;ZBTB20;CSPP1;ARSK;ALG12;SRP54;DYM;EIF2AK3;KMT2D;GTF2I;ARSL;ARSB;ATRX;AKT1;RPS6KA3;IDH1;CBS;CCN6;ALDH1A2;VANGL1;TAPT1;FOXF1;PMM2;RAB33B;ACAN;GNPTAB;KDELR2;IPO8;CHD7;LIFR;SBDS;SGMS2;PIEZO2;SLC25A24;SFRP4;CEP104;TMEM251;RTL1;PYCR1;SLC29A3;MEG3;SGSH;PCYT1A;ACVR1;PRKG2;KDM6A;ARL13B;UBE3B;ITCH;FANCC;PTCH2;PAPSS2;CPLANE1;TMEM67;TBX15;MAP3K7;NOTCH2;CANT1;APC;P4HB;WASHC5;FLII;HGSNAT;GALNS;NEK1;NPR2;TBXT;RINT1;DVL3;SLC35D1;BAZ1B;ANKRD11;NF1;SALL4;ATP7A;LTBP1;SON;HDAC6;CHRNG;MRPS28;GNS;TBC1D24;PDE4D;HHAT;SEC23A;CHST3;MBTPS2;SLC10A7;ATP6V1B2;AHI1;RAD21;WNT1;MPL;MLXIPL;GJA1;CBY1;EIF4H;PAICS;SLC26A2;ABCC9;HSPG2;TCTN1;FIG4;PLEKHM1;COL9A1;NOTCH2NLC;GTF2IRD2;CSGALNACT1;PPP1R15B;SUMF1;CSF1R;POR;ACP5;CDH11;SERPINH1;LFNG;DDR2;TBL2;SOX2;MAFB;DLL3;TENT5A;GLB1;IHH;RNU4ATAC;NSD2;ALPL;TWIST1;XYLT1;KIAA0586;SIX6;POLR3A;SKI;WNT5A;TNFRSF11A;RSPRY1;NEPRO;FLI1;KCNJ8;WBP11;HNRNPR;MESP2;VPS37D;MKS1;PLOD2;UFSP2;PRKAR1A;SC5D;GUSB;AIFM1;SEMA3E;COL2A1;FANCB;B3GLCT;COL9A3;JAG1;PTEN;CEP120;P3H1;NOTCH3;IQSEC2;PEX7;SH3PXD2B;FGFR2;CREB3L1;RUNX2;KATNIP;FBN1;ROR2;EXTL3;COL10A1;DHX37;SOST;LRP5;FN1;FLNA;SEC24D;H3-3B;B3GALT6;SMARCAL1;CYP27A1;PIBF1;LRP4;AGA;IDH2;VANGL2;PPIB;SERPINF1;FUCA1;PLOD3;HES7;POP1;MATN3;PTH1R;COL1A1;MYH3;CLCN7;FGFR1;ANTXR1;TMEM218;NCF1;NKX3-2;CCDC8;INPPL1;LOXL3;COL1A2;BUD23;LBR;COG1;OCRL;COL11A1;ORC1;HSPA9;FZD2;MIA3;AEBP1;BMP1;MMP2;VDR;ADA;SPARC;WNT7A;FGFR3;ENPP1;ARMC9;DNAJC21;SMOC1;MAN2B1;TBX2;GLI3;EXOC6B;DLK1;CCL2;NANS;BCL7B;RFC2;FLNB;RAI1;TRPV4;IKBKG;HYLS1;DNAJC30;CAPN15;NELFA;TMEM237;CLIP2;COMP;TBXAS1;MMP13;CDK10;MMP14;B9D2;GTF2IRD1;COG4;NEU1;PAM16;GORAB;TRAPPC2;DVL1;KYNU;RPL13;KIF22;BGN;COL9A2;FKBP10;TBX6;LIMK1;MADD;COL11A2;DHCR7;CUL7;DMP1;GLE1;NAGLU;FUZ;XYLT2;PLOD1;FKBP6;EIF5A;METTL27;B9D1;TCTN2;ELN;OTUD5;SLC39A13;TONSL;CPLX1;CFAP410;IFT43;CHN1;PUF60;DDRGK1;IARS2;LONP1;CEP41;LTBP3;CCDC22;SUFU;WNT4;GNPAT;PIGG;TCIRG1;SOX5;B3GAT3;LETM1;EBP;TMEM53;FGFRL1;STX1A;CTBP1;TMEM270;RPS19;INPP5E;TMCO1;IDUA;PLCB3;AIP;DEAF1;RIPPLY2;GPX4;OBSL1;THPO;SF3B2;SF3B4;LAMA5;ARL3
449	HP_ABNORMAL_RETINAL_VASCULAR_MORPHOLOGY	0.58301	-0.256275	-1.03341	0.35119	CLCNKB;IMPG2;G6PC1;CNGB3;MAK;KIF1B;CLCC1;LCA5;CHM;GPIHBP1;KIAA1549;PDE6A;RET;NMNAT1;CA4;PROM1;GALC;RHO;TSPAN12;RPGRIP1;LPL;BBS9;RGR;CDHR1;SMAD4;MERTK;KLHL7;JMJD1C;RP2;SNRNP200;PDCD10;GTF2I;DNMT3B;SCAPER;EPAS1;RTTN;KRIT1;USP45;FZD4;NR2E3;IDH3A;TBX1;WT1;RTL1;RPGR;CFAP418;MEG3;SMCHD1;TOPORS;ASAH1;DHDDS;ERCC4;KIZ;DNMT3A;SELENOI;PDE6H;LAMB2;HGSNAT;IMPG1;BEST1;NEK1;RP9;DARS1;BAZ1B;NF1;FAM161A;CNNM4;CRB1;IVNS1ABP;TTC8;GNAQ;DLST;DHX38;RDH5;CRX;PDE6G;CNGA3;AHI1;RLBP1;MLXIPL;EIF4H;SLC6A6;AGBL5;ARL6;GTF2IRD2;ABCC6;GUCA1B;MAX;PRPH2;CTNNB1;TBL2;SEC24C;GLB1;CLRN1;TUB;MT-ND5;PDE6B;RP1;SPATA7;VPS37D;MKS1;SLC37A4;SDHB;SEMA4A;HEXB;GNAT2;PRPF4;PSAP;GGCX;RPE65;TMEM127;GM2A;MT-ND6;FSCN2;GUCY2D;COL18A1;DUX4;PCARE;LRRC32;DGCR2;NEK2;MT-ND4L;RREB1;BBS2;CERKL;EFEMP1;SERPINC1;LRP5;GDF2;DGCR8;COL4A1;CYP27A1;MT-CO1;AIPL1;BBS1;CNGA1;CYP1B1;SDHD;CTSA;IGFBP7;RAX2;WDR19;ACVRL1;VHL;MYOC;NCF1;APOC2;BUD23;MYD88;AHR;CTC1;MT-CYB;CENPF;IFT88;IFT172;EYS;ENPP1;IFT140;USH2A;PRCD;DLK1;SAG;TMEM231;PCNA;PRPF8;BCL7B;RFC2;MT-ND2;MT-ATP6;TULP1;IKBKG;PDE6C;DNAJC30;ENG;UFD1;CLIP2;OFD1;DGCR6;MT-ND1;GTF2IRD1;ATF6;STN1;ZNF513;MT-CO3;HLA-A;LOXL1;NEU1;CCND1;ESS2;CCM2;MT-ND4;FRG1;COMT;ARL2BP;LIMK1;HSD11B2;MDH2;SDHA;IMPDH1;HK1;HIRA;RDH12;FKBP6;CCDC28B;METTL27;PRPF31;ELN;SDHC;ARVCF;NOD2;SLC25A11;PAX6;POMGNT1;RP1L1;REEP6;SDHAF2;IDH3B;TLCD3B;SLC7A14;CAPN5;NRL;LRAT;PRPF6;STX1A;CNGB1;ARHGEF18;TMEM270;FLVCR1;RBP3;ZNF408;ETHE1;PRPF3;F12;SMPD1;MVK;ABCA4;NDP;ROM1;FH;ARL3;NDUFS2
450	HP_HYPSARRHYTHMIA	0.58302	-0.267366	-1.04136	0.335863	ATP1A2;CASK;APC2;DMXL2;GRIN2B;CUX2;CACNA1E;SLC1A2;GRIN1;SATB1;GABRA2;GABRB3;PIGW;NEUROD2;UGDH;YWHAG;PLPBP;SLC13A5;SLC38A3;PHACTR1;ASNS;PIGA;ASPA;ATP6V1A;ARFGEF2;SMC1A;SYNJ1;ARFGEF1;PARS2;SZT2;SPTBN1;DOCK7;SLC1A4;CUL3;NUS1;SLC39A8;HIBCH;DHDDS;TBL1XR1;PLCB1;TIMM50;SETBP1;NTRK2;CDK19;GABRG2;SCN8A;KCNA2;NF1;GAD1;GABRB1;GRIN2D;GNB1;EPM2A;ATP7A;PPP3CA;KCNA1;CCDC88A;SIK1;ST3GAL3;UBA5;HMGCL;MGAT2;CELF2;HID1;FGF13;GFM2;CACNA2D1;WWOX;CDKL5;GRM7;PPFIBP1;SYNGAP1;SLC35A2;ALG14;GNB5;ALG13;ALG2;DCX;GABRA5;MFF;ZNHIT3;NEXMIF;CNKSR2;KIF1A;AARS1;HCFC1;CLTC;GABRB2;GABBR2;KCNQ2;AIMP2;KCNB1;PAFAH1B1;NECAP1;ERMARD;ATAD1;CNPY3;NARS2;GLYCTK;SPTAN1;OGDHL;IER3IP1;SPATA5;TUBB2A;GNAO1;UPB1;STXBP1;ATP1A3;TRAK1;PTPN23;EXOC8;ATN1;NAXD;NHLRC1;NPRL2;NPRL3;HCN1;GUF1;PDHA1;NDUFAF8;DEPDC5;ZNF526;DNM1;RUSC2;PIGP;KCNT2;ATP6V0A1;FGF12;KCNC2;WDR45;DPAGT1;CYFIP2;DALRD3;PIGQ;MDH1;SLC25A22;NACC1;MED17;DOLK;ABCC8;SCN3A;SCN1B;COX4I1;IARS2;PHGDH;LONP1;CACNA1B;ROGDI;TRAPPC12;ALG3;FZR1;AP3B2;TGFB1;KCNJ11;D2HGDH;EEF1A2;ALDH7A1;PTS;PNKP;MPDU1;ACTL6B;PLAA;ARV1;CACNA1A;TRIM8;SCN2A;ARX
451	HP_DISTAL_MUSCLE_WEAKNESS	0.583929	-0.257609	-1.04006	0.314453	MTTP;ATP1A2;ATP1A1;DES;CHAT;MYBPC1;COA7;ANO5;ATXN3;KIF1B;PMP2;LDB3;MYH7;RYR1;NEB;ACTN2;ERLIN2;C19orf12;MYO9A;DYNC1H1;NEFL;ALS2;SPG11;VPS13D;MAP3K20;DDHD2;POLG;SPTLC2;JPH1;TCAP;TTN;MCM3AP;MTRFR;VPS13A;ELOVL5;SLC5A7;FGD4;SCN1A;PMP22;MATR3;HSPB8;TNPO3;HADHB;GNE;ATL1;ATXN1;ABCA1;TBK1;CRYAB;VAPB;LAMB2;GARS1;NR4A2;REEP1;SLC5A6;HADHA;BIN1;PHKA1;ATP7A;RFC1;MYH2;SPTLC1;TDP1;DCTN1;DYSF;SBF2;HNRNPA2B1;TWNK;PRX;MME;DHTKD1;FIG4;TRMT10A;PRPS1;NOTCH2NLC;HSPB3;PPP1R15B;ZFTA;AFG3L2;YARS1;MFN2;MAPT;RAB7A;MORC2;SLC12A6;MARS1;GAN;NAGA;COL6A1;GDAP1;IMPDH2;CHP1;BSCL2;TIA1;ALG14;MTMR2;HEXB;TOR1AIP1;VCP;LRP12;SETX;DHH;ATL3;SORD;ALG2;AIFM1;SLC18A3;SARDH;SLC25A19;JAG1;GFPT1;SMPX;INF2;CADM3;TNR;SQSTM1;COL6A2;NDRG1;BICD2;EXTL3;MYOT;COL12A1;KLHL9;KIF1A;RRM2B;AARS1;SOX10;SACS;EMILIN1;COLQ;MYH14;COL6A3;LIG3;ALDH18A1;VHL;RILPL1;MYMK;GMPPB;FBLN5;ZC4H2;IGHMBP2;LITAF;ACTA1;MPV17;CAV3;GYG1;PABPN1;ISCU;UBA1;VAMP1;C9orf72;TYMP;SBF1;SYT2;DNM2;MT-ATP6;ANG;RAI1;TRPV4;PRRT2;NUTM2B-AS1;EGR2;DARS2;ABHD16A;SIGMAR1;SECISBP2;FLNC;CCND1;PLEC;COL13A1;AGRN;TK2;TARDBP;LRSAM1;HSPB1;LMNA;IBA57;SLC25A21;DPAGT1;GCH1;CPOX;GTPBP2;HK1;ADSS1;GJB1;CHCHD10;DGUOK;ABCD1;SNAP25;CPT1C;GBF1;MTMR14;PLEKHG5;VWA1;RELA;SLC25A1;MED25;HMBS;PTRH2;HINT1;DCAF8;PNPLA6;FLVCR1;TPM3;JAG2;PNPLA2;PNKP;MPZ;HNRNPA1;SCYL1;GIPC1;GRIA3;HARS1;FUS;CACNA1A;SH3TC2;XRCC1;MLIP
452	HP_BILATERAL_TONIC_CLONIC_SEIZURE	0.583954	-0.247115	-1.02991	0.354839	ATP1A2;CASK;CPA6;APC2;GAL;DMXL2;CNTNAP2;CHD2;GRIN2B;CUX2;PSEN1;SLC1A2;GRIN1;TRAPPC6B;ACADM;TSFM;GABRB3;PIGF;NARS1;PIGW;PIGV;NEUROD2;GABRA1;GABRA3;PLPBP;ERCC6;KMT2D;SLC38A3;SCN9A;UBE4A;HSD17B4;AFF3;THOC2;POLG;ATRX;ASPA;DPYSL5;UBE3A;SLC1A3;CNTN2;CERT1;STARD7;SMC1A;CLN3;BTD;ZMYND11;LGI1;WAC;CLCN3;CDC40;ARFGEF1;SETD2;GPT2;CILK1;MACF1;HERC1;SLC1A4;RNF13;NUS1;VPS13A;CHMP2B;SLC7A6OS;PCDH19;KDM6A;COQ2;ASAH1;DHDDS;NBEA;LMAN2L;PLCH1;SCN1A;CHRNA4;STAT3;PDSS2;YEATS2;PLCB1;GRIA2;LGI4;PURA;GABRG2;SCN8A;ADAM22;NR4A2;NEK1;GAD1;DYRK1A;GNB1;EPM2A;RAB18;PPP3CA;PAK3;KCTD7;KCNA1;TUBA8;EFHC1;SEPSECS;PSPH;NSD1;CCDC88A;NIPA1;SIK1;ATP6AP2;TBC1D24;RORB;HHAT;SLC9A6;SETD1B;PPIL1;ATP6V1B2;TREM2;PIGO;SLC6A1;GPHN;BUB1B;SETD1A;FIG4;HID1;HACE1;PRPS1;FGF13;MT-ND3;OGDH;ZNF142;AFG3L2;TMEM94;MAPT;SLC22A5;KCNMA1;CLTCL1;ACO2;DPH5;TBCD;WWOX;ADPRS;CDKL5;KCNN2;FBXO28;MOCS2;GLRA2;MT-TC;CHRNA2;GRM7;MT-ND5;COQ5;SPATA5L1;TRAPPC11;PPFIBP1;KIF4A;SYNGAP1;GJA8;RELN;UFSP2;HEXB;VCP;PSAP;YIPF5;MT-TH;TANGO2;PIGL;GRN;SARDH;SLC25A19;CLCN4;PTEN;MT-ND6;GABRA5;MT-TW;ADORA2A;IQSEC2;CLN8;SARS1;NEXMIF;KCNK4;SQSTM1;CLCN2;CACNA1H;CABP4;TMEM106B;ALDH5A1;CACNB4;MT-TF;GABBR2;KCNQ2;MT-CO1;KCNB1;PGAP3;PGAP1;GAMT;HNRNPU;HTRA1;CLN6;NDUFA4;FAR1;CACNA1D;GJA5;PUS3;NDUFAF4;SLC6A5;KCNT1;GLYCTK;SATB2;MTHFR;PDX1;TSEN2;LBR;OGDHL;TXN2;SP110;CEP85L;PEX5;MT-CYB;SAMD12;RPL10;ADGRG1;DHX16;CLPB;SPATA5;GNAO1;METTL23;PCYT2;STX1B;TUBA1A;PIGT;STXBP1;ATP1A3;MAPK10;MARCHF6;MT-TV;GABRD;EXOC8;C9orf72;NHLRC1;NPRL2;SLC2A1;NPRL3;MT-ND2;MT-ATP6;TSEN34;HCN1;PRRT2;PDHA1;MT-CO2;GOSR2;SUOX;DEPDC5;EZH2;VPS53;ADGRV1;GRIK2;WDR62;MT-ND1;FA2H;GNAI1;ZNF526;COL4A2;DNM1;GYS1;MT-CO3;AP2M1;PIGP;PIGS;INS;ATP6V0A1;ACADVL;MICAL1;MT-ND4;NAA10;SRPX2;KCNC2;CAMTA1;AP3D1;CSTB;CRH;MT-TL1;PIGQ;MT-TS2;TSEN54;GTPBP2;DNM1L;KPTN;CIC;SLC25A22;DOLK;ABCC8;STUB1;CARS2;CPLX1;SCN3A;SCN1B;JRK;NUP214;FRRS1L;PHGDH;LONP1;ATP5F1D;KCNQ3;CHRNB2;DOHH;PIGG;TMX2;LAMC3;CERS1;GRIN2A;PIDD1;ST3GAL5;PGAP2;CAMK2B;KCNJ11;D2HGDH;EEF1A2;TSEN15;ALDH7A1;WDR26;TP53;PNKP;GCK;SLC12A5;DNAJC5;ACTL6B;GRIA3;HCN2;GPAA1;VAMP2;NDUFS4;COX8A;CACNA1A;PYCR2;TRIM8;SCN2A;ARX
453	HP_MALAR_FLATTENING	0.584229	-0.261704	-1.03092	0.35	PAX3;MBD5;TFAP2B;STAG2;CCBE1;PDZD8;YY1;GSC;SMAD4;MAPK1;CRKL;ZBTB20;KCNJ2;RLIM;PIGV;AGL;NTRK1;JMJD1C;RAB3GAP1;ACSL4;SHANK3;ATRX;DNMT3B;PIGA;AMMECR1;TGFBR2;ATP6V1A;ACAN;IPO8;CHD7;LIFR;TBX1;SETD2;HERC1;POLR1B;PYCR1;FAT4;PEX12;PIK3R1;PEX1;ARID1B;TBL1XR1;MGP;FOXP1;SETBP1;RAB23;CANT1;APC;BBS7;LRP2;KCNH1;SLC35D1;ASPH;LARP7;NF1;LTBP4;BMP2;MAF;TGFBR1;SMAD3;PDE4D;SLC2A10;SEC23A;SIX3;MLXIPL;KIF7;KCNE5;SLC26A2;BUB1B;DCHS1;HSPG2;COL9A1;TFE3;POR;CDH11;SERPINH1;PCGF2;DDR2;POLE;SEC24C;POLR1C;RNU4ATAC;TWIST1;POLR3A;WNT5A;TAT;RSPRY1;GJA8;LRPPRC;ASXL3;GLI2;PRKAR1A;DHODH;EFTUD2;FAM20C;AIFM1;UBE2A;COL2A1;COL9A3;RDH11;NOTCH3;PEX7;FGFR2;ZNHIT3;RUNX2;NONO;FBN1;BLM;RREB1;ROR2;HNRNPH1;ESCO2;TMEM165;KIF1A;SOST;MED12;TFAP2A;FLNA;TBX22;SHH;B3GALT6;LRP4;PLOD3;COL5A1;GJA5;RHOA;PTH1R;COL1A1;HDAC4;MYH3;FGFR1;RPS26;INPPL1;SATB2;LOXL3;POU1F1;NGF;COL11A1;FZD2;MECP2;EHMT1;PQBP1;FGFR3;GPC6;MAN2B1;PIGT;ERF;BCR;CNOT3;FLNB;RAI1;SP7;NPR3;TMEM237;UFD1;HBA1;RAB3GAP2;COG4;SCARF2;GORAB;DVL1;KIF22;LMNA;BGN;COMT;COL9A2;POGZ;GATA1;TGDS;COL11A2;CUL7;ATP6V1E1;POLR1D;PIGU;HIRA;ATP6V0A2;ELN;TONSL;MAN1B1;NSDHL;DLG3;ARVCF;PSMC3;RBM8A;ADAMTSL4;POMGNT1;TBX4;FOXC1;EBP;TCOF1;SNRPB;GRIA3;NDP;OBSL1;SF3B2;TP63;FAM50A;SF3B4;PYCR2;PRMT7;SLC6A8;HBA2;NECTIN1
454	HP_HETEROTROPIA	0.584486	0.241573	0.980001	0.521186	VSX1;ATP1A2;CHAT;MBD5;LCA5;NMNAT1;HUWE1;GALC;CYB5A;ATOH7;PIGW;BCORL1;PIGV;MYO9A;NEUROD2;RRAS2;HNRNPH2;CDC42BPB;KDM1A;THOC2;EMC1;POLG;ATRX;SYT1;PIGN;AMMECR1;UBE3A;TGFBR2;SLC1A3;WARS2;TBC1D2B;PYROXD1;KAT6A;PMM2;RORA;CDC42;FZD4;KIDINS220;CLCN3;TBX1;WT1;ALDH3A2;AP1G1;PPP2R5D;PHOX2A;OCA2;HERC2;DDOST;TBC1D23;RTL1;BCOR;RERE;KIF21A;PPP1R21;SLC5A7;MEG3;TOPORS;CACNA1F;H4C5;TUBB3;GRID2;CLCN6;HOXB1;CPLANE1;TMEM67;APC;LGI4;PURA;POLA1;KDM6B;ADNP;GRHL2;HADHA;HPDL;DYRK1A;GNB1;RNASEH1;TAF2;CRB1;USP7;ARHGAP31;LMNB1;SON;TGFBR1;NSD1;ZEB2;SMAD3;NGLY1;PDE4D;SEC23A;CHST3;VRK1;SIAH1;KIF7;PIGO;AGTPBP1;ABCC9;LMBRD2;PRPS1;ACADSB;POU4F1;DNMBP;TYR;SLC12A6;KCNMA1;FRMD5;GNA14;FBXO28;FAM149B1;PCDHGC4;COL6A1;ADD3;IRF2BPL;GLRB;SLC35A2;TARS1;ERCC3;SPATA7;ZEB1;MKRN3;UFSP2;NALCN;PIGL;MYF5;RPE65;ALG2;SLC18A3;HPS3;SLC25A46;PTEN;TRIT1;FGFR2;NEXMIF;NONO;FBN1;COL6A2;OVOL2;ALG9;NTNG2;AHCY;COL12A1;RRM2B;SOST;LRP5;MED12;COL4A1;ZSWIM6;CYB5R3;CLP1;FGF10;H4C11;ADARB1;SLC17A5;PGAP3;GTF2E2;COL8A2;GTF2H5;MYOD1;COL6A3;PWRN1;MPLKIP;SALL2;TENM3;COL11A1;AHDC1;ZC4H2;PEX5;DPM1;RPL10;ADGRG1;MC1R;SCO2;PDE6D;NR2F1;KAT8;FGFR3;KIAA0753;FBXW11;CRIPT;SOBP;PIGT;ATP1A3;DLK1;VAMP1;TMEM231;EXOC8;ROBO3;SYT2;ATAD3A;NPAP1;NCDN;UNC80;RNF2;OFD1;PRKAR1B;GALNT2;TCTN3;COL4A2;ERCC2;COL13A1;AGRN;EXOSC5;COG8;LYRM7;GRM1;POGZ;RNF113A;DPAGT1;P4HTM;MRPS34;PRR12;SNRPN;MADD;GNB2;TMEM216;MAGEL2;EXOSC8;PUF60;CHMP1A;SNAP25;IARS2;POLRMT;EXOSC9;PHGDH;HMGB3;PAX6;RP1L1;PIDD1;SLC25A1;BLOC1S3;CARS1;EXOSC3;LRAT;SOX5;PGAP2;DPP6;CAMK2B;LAGE3;B3GAT3;PTRH2;ARPC4;EFNB1;ADAT3;SREBF1;CACNA1A;PYCR2;SLC6A8;SLC38A8
455	HP_LOW_SET_POSTERIORLY_ROTATED_EARS	0.585105	0.239834	0.979427	0.520243	SLC3A1;NRAS;ACTG2;CEP19;SOS1;FRMD4A;PEX13;RPGRIP1;BBS9;UBE4B;MAPK1;LUZP1;CSPP1;NIPBL;GNAI3;BBS4;USP9X;RRAS2;RAB3GAP1;SPEN;GPC4;SUZ12;ALX1;RAF1;GTF2I;ARID2;PPP1CB;PIGN;SCAPER;RTTN;ASXL1;FRAS1;TRPS1;MAP2K1;KAT6A;SMC1A;CDC42;ACAN;SPRED2;CTNND2;KRAS;PTPN11;CHD7;CAMKMT;SLC25A24;CASZ1;HERC1;RTL1;PRDM16;BCOR;CFAP418;RERE;MEG3;PEX12;PEX1;MAPRE2;ARID1B;TOPORS;ITCH;CC2D2A;BBS12;GRIP1;LZTFL1;GPC3;SOS2;ALX3;PEX3;CPLANE1;TMEM67;CANT1;BBS7;EDN1;HOXD13;ADNP;CTCF;AFF4;PEX2;PLCB4;BAZ1B;FGD1;NF1;PREPL;RAB18;TTC8;WDPCP;NSD1;MRPS28;AHI1;BBS10;RAD21;MLXIPL;KIF7;SPRED1;EIF4H;TBR1;PEX10;DHCR24;SLC26A2;MGAT2;BUB1B;HSPG2;TCTN1;ARL6;GTF2IRD2;CSGALNACT1;ZNF423;PEX26;CBL;CEP290;LFNG;TBL2;SEMA5A;TRIM32;BUB1;DLL3;CEP57;IFT27;OTX2;NSD2;BRD4;FDFT1;FAM149B1;C2CD3;XYLT1;KIAA0586;SKI;MRAS;FLI1;MESP2;CD96;VPS37D;MKS1;SOD1;SMC3;NALCN;DHODH;TBC1D20;RASA2;SEMA3E;PDPN;B3GLCT;CEP120;FGFR2;RPGRIP1L;ALG9;BBS2;SHOC2;ROR2;PEX6;NSUN2;NPHP1;TBCE;PRRX1;EXT1;LIG4;TFAP2A;B3GALT6;KCNAB2;FREM2;BBS1;TRIP13;RIT1;METTL5;TMEM107;ERMARD;HES7;PRKCZ;MYH3;FGFR1;NCF1;BUD23;DSE;COG1;OCRL;ZC4H2;PEX5;PPM1B;PDE6D;IFT172;BBIP1;KIAA0753;SMOC1;PEX14;GLI3;UMPS;BRAF;DLK1;BUB3;GABRD;TMEM231;BCL7B;RFC2;RAI1;TRPV4;LZTR1;CHST14;HYLS1;DNAJC30;TXNDC15;UNC80;NELFA;MKKS;TMEM237;CLIP2;HBA1;EZH2;OFD1;GALNT2;RAB3GAP2;B9D2;TCTN3;GTF2IRD1;HDAC8;IFT74;BBS5;NAA10;TUBB;NXN;LIMK1;TGDS;DHCR7;EED;GLE1;FKBP6;METTL27;B9D1;TMEM216;TCTN2;ELN;SDCCAG8;CPLX1;CEP41;RBM8A;RECQL4;PEX11B;PIGG;MMP23B;MAP2K2;RRAS;RBM10;LETM1;STX1A;CTBP1;PNPLA6;TMEM270;INPP5E;TMCO1;SRY;RIPPLY2;PLAA;MVK;PEX16;TMEM138;PEX19;ERCC1;SF3B4;HBA2;HRAS
456	HP_PRENATAL_MOVEMENT_ABNORMALITY	0.585681	0.24216	0.978466	0.505176	PAX7;ATP1A2;SLC3A1;CHAT;RAPSN;COL25A1;H19;NEK9;PSAT1;SCYL2;MYH7;SLC1A2;RYR1;CRPPA;NEB;RET;GABRA2;TSFM;IGF2;CHRNE;NIPBL;MYO9A;YWHAG;SHQ1;MAP3K20;PLPBP;SLC13A5;SLC38A3;CDC42BPB;DPYSL5;TBCK;MEGF10;ATP6V1A;VPS13B;SMC1A;KLHL41;ODC1;SYNJ1;CAMKMT;OCA2;PARS2;HERC2;SZT2;MYL2;NUS1;SLC5A7;ZMPSTE24;DHDDS;GLDN;DNA2;SYNE1;CNTNAP1;PEX3;NTRK2;MAP3K7;SLC16A2;FLII;LGI4;CDK19;GABRG2;SCN8A;GBE1;ITGA7;BIN1;KCNA2;PREPL;GRIN2D;LMOD3;EBF3;PPP3CA;USP7;PHOX2B;KLHL40;NSD1;CHRND;CHRNG;CHRNA1;UBA5;MYF6;RAD21;HSPG2;CELF2;ZBTB42;MYCN;FXR1;ERBB3;FGF13;TRIP4;SLC25A26;CACNA2D1;DPH5;WWOX;NSD2;BRD4;FBXO28;COL6A1;SYNGAP1;ASCL1;GLRB;ALG14;MKRN3;SMC3;UNC45B;NALCN;MYL1;CCDC174;DMPK;TPM2;FKBP14;SLC18A3;IL2RB;SLC25A19;B3GLCT;SELENON;GFPT1;GABRA5;ADGRG6;MTM1;IQSEC2;NEXMIF;CNKSR2;COL6A2;POLR2A;ALG9;HACD1;BICD2;COL12A1;AARS1;SOX10;CLTC;GABRB2;GABBR2;CPSF3;ERCC5;MYPN;KCNB1;ASCC1;NECAP1;MYOD1;COL6A3;KBTBD13;PWRN1;MYH3;CHUK;MYMK;GMPPB;ZC4H2;IGHMBP2;ACTA1;PPM1B;NDN;ERGIC1;CLPB;FGFR3;TUBA1A;ATP1A3;UBA1;TRAK1;H4C3;VAMP1;NFASC;GPKOW;SYT2;DNM2;RAI1;TRPV4;HCN1;NPAP1;TOR1A;NELFA;WDR62;NUP188;DNM1;HDAC8;RIPK4;COL13A1;PIGS;AGRN;FGF12;NAA10;LMNA;DPAGT1;CYFIP2;DALRD3;TRAIP;SNRPN;GNB2;DHCR7;GLE1;DNM1L;KIF5C;PLOD1;CNTN1;MAGEL2;CPLX1;SMN1;SCN3A;MUSK;SNAP25;EXOSC9;PHGDH;CACNA1B;MTMR14;PIGG;FZR1;PRUNE1;AP3B2;SLC25A1;GGPS1;COX15;LETM1;PTRH2;EEF1A2;FGFRL1;CTBP1;ALDH7A1;TPM3;NUP88;TMCO1;MPZ;DEAF1;ACTL6B;ALG8;DOK7;NAA20;ARV1;PEX19;CACNA1A
457	HP_ABNORMAL_ORAL_PHYSIOLOGY	0.585945	0.239324	0.977983	0.511202	PDE10A;SLC12A2;TH;MBD5;IKZF1;AXIN2;GRIN1;ERBB4;AP4S1;SATB1;PAX9;SERPING1;BCORL1;F8;GNAI3;SLC39A14;ALS2;GABRA1;SPEN;MAP3K20;RSRC1;SCN9A;HNRNPH2;SCNN1B;ATRX;UBE3A;SERPINE1;CERT1;PYROXD1;LRP6;ZBTB11;ATP7B;HLA-DRB1;TBX1;KANSL1;PPP2R5D;OCA2;GPT2;ATP10A;PLA2G6;FOXG1;SPTBN1;EDA;MTRFR;MYL2;HERC1;SLC1A4;RTL1;VPS13A;BCOR;CFTR;CHMP2B;FOXP2;MEG3;PCDH19;KIF23;TBL1XR1;H4C5;SCN1A;PMP22;MAT1A;TUBB3;FOXP1;STAT3;NFIX;MATR3;HOXB1;TBK1;EPHA4;SLC16A2;VAPB;SCNN1G;POU3F3;LAMB2;GABRG2;ADNP;NEK1;ITGA7;HPDL;HIVEP2;ZBTB16;WNT10B;PAK3;PTPN22;CLDN10;AP4E1;SETD5;F5;ATP6AP2;GNS;DCTN1;ZEB2;FBLN1;SLC9A6;CHRNA1;POLR3B;TREM2;KIF7;NEFH;FIG4;PRPS1;LAMA2;SMARCA2;PPARGC1A;SCNN1A;DLAT;CHAMP1;TAF15;GFM2;RARA;PCGF2;FBXO28;POLR3A;SYNGAP1;CACNA1I;GSN;TSPOAP1;SOD1;VCP;PRKAR1A;NALCN;F13A1;CHRM3;TANGO2;TPM2;P4HA2;SELENON;RACGAP1;FGFR2;ATXN2;PI4KA;STAT5B;NEXMIF;NONO;SQSTM1;STRADA;NTNG2;HACD1;PON1;EXTL3;PYGM;SIM1;NUMA1;MED12;GABBR2;AP4M1;WNT10A;MSX1;MT-CO1;FGF10;UBQLN2;COLQ;NABP1;CAV1;IRF2BP2;WAS;HDAC4;FGFR1;KIF15;PML;IDS;CCNF;SATB2;LBR;TGFA;PRPH;ZC4H2;SUMO1;ACTA1;MECP2;ADGRG1;SPART;FGFR3;HLA-B;MRE11;ATP1A3;DLK1;CCR6;C9orf72;NAXD;EIF2S3;LMNB2;ANG;NPM1;TUBB2B;UNC13A;OPTN;CCN2;GLT8D1;GRIK2;TASP1;F13B;ELOVL1;MT-CO3;IRF5;TARDBP;LPIN1;SRPX2;KCNC2;CAMTA1;FARS2;GCH1;NRXN1;SNRPN;GLE1;VAC14;DNM1L;ADSS1;FIP1L1;CHCHD10;CLDN11;MAGEL2;CFAP410;SHMT2;SCN1B;PON2;NOD2;SLC25A12;IRF6;F2;GRIN2A;AP4B1;ANXA11;TPM3;PTS;SELENBP1;PFN1;HNRNPA1;DEAF1;SLC12A5;MED27;DAO;PON3;FUS;EDARADD;NAA20;TP63;QDPR;F10;SH3TC2;NECTIN1;SCN2A;ARX
458	HP_APLASIA_HYPOPLASIA_AFFECTING_THE_EYE	0.58659	0.229133	0.978647	0.525862	RBBP8;VSX1;FGF3;TOGARAM1;PAX3;ALX4;CASK;CNGB3;MAB21L2;RSPO2;ZIC1;H19;NRAS;DPYD;DLX6;CHD2;KIF1B;REST;STAG2;GDF3;CRPPA;PROKR2;RET;PROM1;VPS35L;TSPAN12;RPGRIP1;FOXC2;SIN3A;PTCH1;SMAD4;CSPP1;EPG5;CPAMD8;ATOH7;UGP2;NEFL;JMJD1C;YAP1;RAB3GAP1;DLX5;HESX1;PIK3CA;DDHD2;ERCC6;ALX1;GTF2I;ARSL;CDC42BPB;PPP1CB;PIGN;RTTN;FRAS1;ALDH1A2;VPS13B;SLX4;FZD4;KRAS;FANCM;NHS;GRIA4;CHD7;WDR73;FANCL;TBX1;WT1;PIEZO2;SLC25A24;MED13L;OCA2;RB1;MACF1;DACT1;DOCK7;POLR1B;RPGR;BCOR;CFAP418;PROP1;RERE;SMCHD1;ALDH1A3;PIK3R1;PCYT1A;MAPRE2;DCT;TBL1XR1;TRIM44;ERCC4;CACNA1F;CC2D2A;SCN1A;ABCB6;FANCC;TUBB3;GRIP1;GPC3;NFIX;TUBGCP4;ALX3;PTCH2;RARB;POMK;PLK4;MPDZ;CDON;ALDH6A1;ADAMTS10;TMEM67;POU6F2;TBX15;APC;DNMT3A;LRP2;PDE6H;LAMB2;MITF;SCN8A;SPOP;RNF135;BEST1;BLOC1S5;PTF1A;PAX2;ASPH;BAZ1B;ANKRD11;IGF1R;NF1;ITPR1;PHYH;WNT10B;FKTN;SALL4;CRB1;RAB18;ARHGAP31;SALL1;HNRNPK;TUBA8;HCCS;LTBP2;DLST;FOXL2;MAF;SON;WDR11;SETD5;HDAC6;ZEB2;CTDP1;INTU;GDF6;HHAT;MYO5A;ADAMTSL1;CNGA3;MBTPS2;BMP4;LARGE1;SIX3;MLXIPL;GJA1;KIF7;STRA6;EIF4H;PRSS56;SLC6A1;TBR1;BUB1B;HSPG2;TCTN1;FIG4;LMBRD2;ROBO1;SOX3;PRPS1;PALB2;GTF2IRD2;SMARCA2;MAX;PRPH2;CEP290;WDR37;TYR;TMTC3;MFRP;HMX1;CTNNB1;TBL2;FANCF;BTRC;SEC24C;BDNF;FKRP;BUB1;SOX2;MAFB;DAG1;CEP57;PRIM1;POLR1C;OTX2;RBPJ;NSD2;CACNA1C;FDFT1;SLC24A5;SIX6;POLR3A;LHX3;SYNGAP1;SRD5A3;TARS1;PITX3;ERCC3;LHX4;GJA8;FANCI;GLI2;HS2ST1;VPS37D;MKS1;SDHB;GNAT2;ELP4;POMGNT2;FOXE3;TBC1D20;BRCA2;TMEM127;KNSTRN;SEMA3E;COL2A1;LDHD;FANCB;FREM1;CEP120;TRIT1;COL18A1;PEX7;RPGRIP1L;TUBGCP6;NEXMIF;KCNK4;KIF11;FANCA;LYST;FBN1;RREB1;ZNF699;CRYAA;RFWD3;TBCE;ESCO2;MIR184;SMO;MEF2C;LRP5;EOGT;POMT1;MED12;TFAP2A;SOX10;PIK3CD;RBP4;SHH;COL4A1;ERCC5;WNT3;VAX1;B4GAT1;KERA;FREM2;TMEM98;LMX1B;GTF2E2;TRIP13;HNRNPU;GTF2H5;RXYLT1;SDHD;TMEM107;HPS5;C12orf57;GJA5;SNAP29;RHOA;XRCC2;VHL;ERCC8;FGFR1;JAM3;MPLKIP;DLL4;KIF15;GLYCTK;NCF1;INTS1;CHUK;POU1F1;HPS4;GMPPB;BRCA1;BUD23;TENM3;KIF14;OCRL;RAX;CEP85L;MT-CYB;EXOC2;CENPF;MC1R;PQBP1;PDE6D;NR2F1;ELOVL4;SPECC1L;GPR143;FAM111A;TUBA1A;FBXW11;SMOC1;GLI3;ERF;VSX2;PTPN23;BUB3;TMEM231;BCL7B;ATN1;RFC2;SLC2A1;ATAD3A;FOXA2;IKBKG;HYLS1;PDE6C;GPR161;NOTCH1;DNAJC30;CAPN15;TXNDC15;HPS6;TMEM237;UFD1;CLIP2;RAD51;SEM1;RAB3GAP2;DIS3L2;B9D2;TCTN3;GTF2IRD1;ATF6;NDE1;NUP188;ERCC2;AP2M1;SLC45A2;IFT74;NEU1;RIPK4;FANCG;BRIP1;NUAK2;NAA10;RAD51C;TUBB;COMT;AP3D1;POGZ;RNF113A;POMT2;LIMK1;B3GALNT2;PRR12;EPS15L1;DHCR7;MDH2;SDHA;POLR1D;VAC14;NDUFB11;PITX2;ZPR1;XYLT2;HIRA;FKBP6;METTL27;B9D1;FANCE;TMEM216;TCTN2;ELN;TRIM28;MTSS2;OTUD5;FBXW4;SDHC;TONSL;CPLX1;CHN1;PUF60;MAD2L2;ARVCF;PHGDH;SLC25A11;HMGB3;DOCK6;ACTB;OSGEP;SUFU;TKFC;PAX6;RECQL4;POMGNT1;SDHAF2;DONSON;COX14;FOXC1;MAP2K2;GATAD2B;BLOC1S3;CARS1;MED25;LETM1;PORCN;EBP;STIM1;COX7B;PPP2R1A;FGFRL1;STX1A;CTBP1;ACTG1;FANCD2;SYCE1;TMEM270;TCOF1;UBE2T;ZNF408;ARNT2;PLXNA1;SMG9;ABCA4;NDP;SF3B2;TP63;ERCC1;FH;HRAS;ARX;SLC38A8
459	HP_ABNORMAL_HAIR_PATTERN	0.587414	-0.249746	-1.04161	0.316759	XRCC4;APC2;CCNK;ZIC1;NRAS;DSG4;CREBBP;RALGAPA1;CHD2;MBD5;IFIH1;STAG2;GDF3;SOS1;TCF12;YY1;HUWE1;FRMD4A;SATB1;EP300;NBN;SIN3A;CDK13;MID1;MAPK1;NIPBL;PIK3C2A;ALG12;UGP2;UBR1;RRAS2;RAB3GAP1;SPEN;SLCO2A1;ALX1;RAF1;TECPR2;ARID2;ANKRD17;CDC42BPB;KDM1A;EMC1;PPP1CB;SYT1;ASXL1;FRAS1;VPS13B;CAMK2A;TWIST2;MAP2K1;SMC1A;SPRED2;KRAS;PTPN11;TAF6;KCNN3;CLCN3;SLC25A24;MED13L;PIGK;SETD2;CUL4B;HERC2;DOCK7;POLR1B;RERE;ZMPSTE24;ALG11;PEX1;MAPRE2;ARID1B;SLC9A7;TBL1XR1;H4C5;SCN1A;GRIP1;ARID1A;FOXP1;NFIX;SOS2;ALX3;TRIO;GNE;ADA2;TBX15;MAP3K7;NOTCH2;APC;WASHC5;LRP2;MYO18B;POLA1;DPH2;ADNP;KREMEN1;SPOP;KCNH1;ALMS1;WRN;IL2RA;CNBP;TTC5;DLX4;ANKRD11;FGD1;NF1;NR3C1;SALL4;RAB18;RPL5;CDH1;PEPD;RBL2;NSD1;SETD5;PRDM13;CHRNG;TBC1D24;SMARCC2;INTU;GDF6;CHST3;ATP6V1B2;RAD21;HYOU1;SPRED1;FRMPD4;SLC6A1;ABCC9;HSPG2;TCF4;TRMT10A;PRKD1;SMARCA2;PPP1R15B;CBL;MEGF8;SLC12A6;FKRP;MAFB;POLR1C;NSD2;BRD4;SMPD4;TWIST1;SPATA5L1;RPS7;MRAS;SYNGAP1;BSCL2;NEPRO;SRCAP;KCNJ8;WBP11;RPL15;GJA8;CD96;LRPPRC;SOX11;HS2ST1;MKRN3;SMC3;RPS29;DMPK;TBC1D20;ASH1L;AIFM1;UBE2A;KNSTRN;RASA2;FREM1;TSC1;NOTCH3;IRX5;FGFR2;NEXMIF;BLM;ALG9;SHOC2;TSR2;TGM3;RPL35A;ZNF699;RPS15A;PEX6;MAB21L1;KDM5C;NSUN2;SOX4;VPS33A;SMO;PHF8;OGT;STAMBP;RPS24;MED12;LIG4;IGF1;TFAP2A;FLNA;COG5;INSR;CAVIN1;PIK3CD;RPS20;ADARB1;FREM2;PGAP1;LMX1B;PADI3;ITGB4;RIT1;ERMARD;CAV1;PPARG;GJA5;RPL31;PWRN1;HDAC4;MYH3;ANTXR1;RPS26;RPL35;BRCA1;ALDOA;SMARCE1;HEATR3;SVBP;RPL11;ZC4H2;RPS27;AEBP1;GMPPA;RPL27;PQBP1;FGFR3;SPECC1L;H1-4;IFT140;MAN2B1;STXBP1;TBX2;CDH2;BRAF;CNOT3;NANS;SLC2A1;SH2B1;KDM4B;NPAP1;CWC27;LZTR1;IKBKG;NELFA;FOS;MEOX1;RPS10;PPP2R3C;RPL18;RAB3GAP2;NOVA2;MEIS2;SLC35C1;STT3A;EDEM3;HDAC8;AP2M1;CDK5;LMNA;CAMTA1;GDF11;GATA1;HPGD;THOC6;MADD;GNB2;KRT85;VPS51;CPOX;SMARCD1;NUDT2;CDH3;POLR1D;HR;XYLT2;MAGEL2;CPLX1;ABCD1;CHN1;MAN1B1;DPM2;SMARCB1;LAMB3;DPF2;DOCK6;ACTB;CCDC22;BICRA;DHX30;NECTIN4;WNT4;H3-3A;PACS1;PIGG;RPS17;MAP2K2;RRAS;RBM10;B3GAT3;LETM1;PORCN;EBP;PPP2R1A;FGFRL1;CTBP1;ACTG1;AGPAT2;RPS28;TCOF1;RPS19;EFNB1;RPL26;ARHGEF2;TMCO1;COL17A1;SRY;DEAF1;SMARCA4;MED27;ECM1;SCNM1;USB1;KRT83;TP63;PEX19;COG7;HRAS;KRT86;ARX;KRT81
460	HP_ABNORMALITY_OF_THE_SKULL_BASE	0.588933	0.24404	0.976803	0.497951	VSX1;ALX4;RAPSN;APC2;ZIC1;NRAS;CREBBP;MBD5;CRPPA;OPHN1;RPGRIP1;EP300;MID1;ZBTB20;CSPP1;IGF2;PLG;USP9X;GPC4;PLPBP;IL6ST;AFF3;ARID2;PPP1CB;PIGN;DPYSL5;ATP6V1A;ASXL1;AP1S2;PMM2;AMER1;CDC42;DKK1;KRAS;CHD7;WDR73;PIEZO2;SETD2;RTL1;DYNC2H1;BCOR;MEG3;DENND5A;ARID1B;CPT2;CC2D2A;PLCH1;FLVCR2;ARID1A;GPC3;POMK;CPLANE1;SETBP1;IFT80;TMEM67;TBX15;MAP3K7;NOTCH2;WASHC5;SLC5A6;WDR35;EVC;FKTN;RAB18;NSD1;TBC1D24;SMARCC2;ZEB2;GDF6;PACS2;ATP6V1B2;DYNC2I1;VRK1;LARGE1;PRX;KIF7;B4GALT1;BUB1B;ABCC9;TCTN1;SOX3;GJB6;CEP290;CSF1R;ACP5;RFT1;FKRP;BUB1;DAG1;EVC2;CEP57;KCNQ1;DPH5;TAF8;SIK3;FBXO28;C2CD3;KIAA0586;POLR3A;SIX2;PPFIBP1;TNFRSF11A;SLC35A2;BRF1;FTO;SOX11;MKS1;DPH1;POMGNT2;MYF5;SLC18A3;SEMA3E;CEP120;MTM1;NOTCH3;SH3PXD2B;FGFR2;RPGRIP1L;PTDSS1;POLR2A;MAB21L1;SOX4;ESCO2;NEK8;POMT1;FLNA;RAC1;COL4A1;ERCC5;B3GALT6;ZSWIM6;NPHP3;B4GAT1;ANKH;TRIP13;RXYLT1;TMEM107;MYOD1;FAR1;ALDH18A1;MSX2;PTH1R;COL1A1;TIMMDC1;FGFR1;COL1A2;SMARCE1;MAPKAPK5;LBR;COG1;KCNQ1OT1;TUBA1A;ARMC9;MAN2B1;MRE11;GLI3;NDUFC2;CDH2;ABAT;DLK1;BUB3;TMEM231;CNOT3;WDR81;FLNB;SH2B1;HYLS1;TXNDC15;CTU2;TMEM237;OFD1;B9D2;TCTN3;EDEM3;GJB2;ACADVL;TUBB;POGZ;RNF113A;POMT2;B3GALNT2;DHCR7;VPS51;SMARCD1;GTPBP2;ATP6V1E1;PIGU;FUZ;B9D1;ATP6V0A2;TMEM216;TCTN2;DYNC2I2;EXOSC8;PUF60;SMARCB1;MUSK;DPF2;PHGDH;CCDC22;POMGNT1;ALG3;FOXC1;TGFB1;EBP;TMEM53;PMPCA;BANF1;ALDH7A1;CDKN1C;NUP88;SMARCA4;GNAS;TMEM138;SMG9;DOK7;KATNB1;PITX1;HRAS
461	HP_LIMITED_ELBOW_MOVEMENT	0.589661	0.252213	0.97622	0.503106	IFITM5;TBX3;RSPO2;MASP1;COL25A1;SYNE2;ANO5;DMD;SCYL2;SHOX;CAPN3;ERLIN2;MAPK1;NIPBL;PIK3C2A;DYM;HOXA11;MAP3K20;ERCC6;STAG1;SLC6A9;PIGA;ATR;ASXL1;SMC1A;SPRED2;PTPN11;LIFR;SFRP4;MYL2;PYCR1;SLC39A8;SLC29A3;ITCH;CPT2;SYNE1;TBX15;MAP3K7;SVIL;LGI4;ITGA7;NPR2;COLEC10;FBN2;GNB1;MET;SALL4;ATP7A;GNS;DYSF;CHST3;FHL1;LARGE1;SLC26A2;ABCC9;TMEM43;SMAD6;LAMA2;CSGALNACT1;TFE3;MECOM;POR;DDR2;RNU4ATAC;KY;FBXO28;FDFT1;COL6A1;WNT5A;RSPRY1;SRD5A3;KCNK9;HS2ST1;PLOD2;SMC3;NALCN;MYL1;TPM2;COL2A1;SLC25A46;B3GLCT;COL9A3;SELENON;FGFR2;FBN1;COL6A2;PTDSS1;HACD1;EXTL3;MYOT;COL12A1;ESCO2;CLCF1;MED12;TFAP2A;FLNA;SPRTN;B3GALT6;LMX1B;COLEC11;PLOD3;COL6A3;ALDH18A1;MATN3;PTH1R;MYH3;LBR;FZD2;ACTA1;ERGIC1;WNT7A;PCNT;FGFR3;GPC6;STXBP1;UBA1;EXOC6B;SYT2;FLNB;TRPV4;TOR1A;PSTPIP1;UNC80;PPP2R3C;COMP;EZH2;MMP13;HDAC8;SCARF2;OPA3;TRAPPC2;DVL1;GJB2;KIF22;TMEM222;LMNA;BGN;FKBP10;P4HTM;GNB2;PLOD1;TONSL;PSMB8;RECQL4;B3GAT3;BANF1;MYL11;ECEL1;TPM3;JAG2;EMD;SNRPB;TBX5;ERCC1;PITX1;SF3B4;CRLF1;HRAS
462	HP_CEREBELLAR_CYST	0.589821	-0.273609	-1.05062	0.31758	RAPSN;ZIC1;NRAS;CRPPA;OPHN1;RPGRIP1;MID1;CSPP1;IGF2;PLG;USP9X;GPC4;AFF3;ARID2;PPP1CB;PIGN;DPYSL5;ATP6V1A;ASXL1;AP1S2;PMM2;CDC42;KRAS;CHD7;WDR73;PIEZO2;DYNC2H1;BCOR;DENND5A;ARID1B;CPT2;CC2D2A;PLCH1;FLVCR2;ARID1A;GPC3;POMK;IFT80;TMEM67;WASHC5;WDR35;EVC;FKTN;SEPSECS;TBC1D24;SMARCC2;ATP6V1B2;DYNC2I1;VRK1;LARGE1;KIF7;B4GALT1;AGTPBP1;BUB1B;TCTN1;SNX14;GJB6;CEP290;TMTC3;CSF1R;FKRP;BUB1;DAG1;EVC2;CEP57;KCNQ1;C2CD3;KIAA0586;POLR3A;SLC35A2;FTO;SOX11;MKS1;DPH1;POMGNT2;SLC18A3;SEMA3E;SLC25A46;CEP120;MTM1;RPGRIP1L;LAMA1;MAB21L1;SOX4;ESCO2;POMT1;COL4A1;ZSWIM6;NPHP3;B4GAT1;TRIP13;COL3A1;RXYLT1;TMEM107;MYOD1;FAR1;FGFR1;GMPPB;SMARCE1;TSEN2;AHDC1;KCNQ1OT1;TUBA1A;ARMC9;GLI3;BUB3;TMEM231;WDR81;TSEN34;HYLS1;PDHA1;TXNDC15;TMEM237;OFD1;B9D2;TCTN3;GJB2;TUBB;GRM1;RNF113A;POMT2;B3GALNT2;DHCR7;VPS51;TSEN54;SMARCD1;GTPBP2;ATP6V1E1;B9D1;ATP6V0A2;TMEM216;TCTN2;DYNC2I2;EXOSC8;SMARCB1;MUSK;DPF2;EXOSC9;PHGDH;LONP1;DOCK6;CCDC22;POMGNT1;ALG3;EXOSC3;EBP;TSEN15;CDKN1C;NUP88;SMARCA4;GRIA3;TMEM138;SMG9;DOK7;HRAS
463	HP_IRIS_COLOBOMA	0.591757	-0.269138	-1.0419	0.356343	FGF3;TOGARAM1;RSPO2;NRAS;GDF3;CRPPA;SIN3A;PTCH1;CSPP1;ATOH7;YAP1;ATP6V1A;VPS13B;KRAS;CHD7;KCTD1;CRYBA4;RB1;CEP104;SPTBN1;DACT1;POLR1B;BCOR;RERE;ROR1;SMCHD1;DLL1;ARL13B;TDGF1;CC2D2A;ALX3;PTCH2;POMK;CPLANE1;MPDZ;CDON;TMEM67;NOTCH2;CRYBB2;WASHC5;LRP2;ADNP;CRYBB1;DYRK1A;ANK1;FKTN;SALL4;SALL1;GNAQ;HCCS;MAF;ZEB2;MBTPS2;BMP4;AHI1;LARGE1;SIX3;CBY1;CRYGC;TCTN1;ZNF423;GAS1;CEP290;HMX1;FKRP;SOX2;TGIF1;MAFB;DAG1;POLR1C;NSD2;KIAA0586;SIX6;TRAPPC11;SRD5A3;FLI1;TRIM37;GJA8;GLI2;MKS1;ELP4;POMGNT2;ALG2;SEMA3E;B3GLCT;CEP120;NOTCH3;FGFR2;RPGRIP1L;KATNIP;CRYAA;NPHP1;SMO;POMT1;TFAP2A;FLNA;RBP4;TBX22;SHH;COL4A1;WNT3;IGBP1;PIBF1;B4GAT1;KIFBP;RXYLT1;C12orf57;FGFR1;TMEM218;SALL2;TENM3;FGF8;CENPF;GMPPA;MMP2;GZF1;CRYGD;ARMC9;ERF;DISP1;VSX2;TMEM231;MED12L;HYLS1;NELFA;TMEM237;MMP14;B9D2;NAA10;POGZ;POMT2;B3GALNT2;PRR12;DHCR7;POLR1D;NDUFB11;NODAL;B9D1;TMEM216;TCTN2;CPLX1;CHN1;PUF60;CEP41;ACTB;CCDC22;ZIC2;AAAS;SUFU;POMGNT1;ALG3;PIGG;LETM1;PORCN;COX7B;FGFRL1;CTBP1;ACTG1;PNPLA6;TCOF1;INPP5E;TMEM138;ARL3;FOXH1;HRAS
464	HP_ABNORMAL_VENTRICULAR_SEPTUM_MORPHOLOGY	0.592062	-0.244593	-1.05401	0.241697	GATA5;RPL3L;NKX2-1;CASK;APC2;SLC12A2;TBX3;DMXL2;RSPO2;MASP1;MYOCD;HOXA13;NEK9;CREBBP;TRRAP;TFAP2B;MYH7;STAG2;GDF3;PAH;SLC19A3;RYR1;ZNF462;CCBE1;GRIN1;SOS1;NKX2-6;PSMC1;SATB1;PEX13;EP300;FOXC2;PLAGL1;PRKACB;CDK13;SLC19A2;CIROP;MID1;SMAD4;MAPK1;CRKL;NIPBL;PLD1;UBR7;ALG12;NEUROD2;JMJD1C;UBR1;IFT81;RRAS2;SPEN;PKD1L1;GPC4;PPM1D;HYMAI;PIK3CA;TAB2;STAG1;KMT2D;GTF2I;ARSL;ARID2;SHANK3;ATRX;PPP1CB;IDH1;TBCK;ASXL1;TET3;VIPAS39;ALDH1A2;VPS13B;CAMK2A;GATA6;MAP2K1;KAT6A;TAPT1;SMC1A;KLHL41;FOXF1;GATA4;AMER1;KRAS;SMAD2;IPO8;PTPN11;CHD7;TAOK1;WAC;TBX1;WT1;KANSL1;PIEZO2;PPP2R5D;MED13L;SETD2;TTC26;MACF1;MED23;NR2F2;SPTBN1;MYL2;RTL1;BCOR;SLC29A3;RERE;MEG3;PEX12;PEX1;KDM6A;ARID1B;UBE3B;KAT6B;PLCH1;FANCC;MGP;ABL1;ARID1A;GPC3;NFIX;SYNE1;SOS2;TRIO;PEX3;RARB;NIPA2;ADA2;RAB23;ADAMTS10;MAP3K7;NOTCH2;CANT1;DNMT3A;WASHC5;LRP2;POLA1;DPH2;MIR17HG;AFF4;PEX2;NEK1;TMEM260;DVL3;KAT5;FBN2;BAZ1B;ANKRD11;IGF1R;NF1;DYRK1A;EVC;DNAJC19;DST;SALL4;RPL5;ARHGAP31;NUP107;SALL1;HNRNPK;KCNA1;DYNC2LI1;HCCS;LTBP2;BMP2;SON;NSD1;SETD5;PSMD12;NIPA1;SIK1;PRDM13;ECE1;TBC1D24;SMARCC2;ZEB2;PGM1;GDF6;CHST3;CCDC32;RAD21;DYNC2I1;MLXIPL;GJA1;STRA6;EIF4H;NDUFS1;ZMYM2;PEX10;MGAT2;FIG4;MYCN;GLI1;ERBB3;PALB2;ALKBH8;GTF2IRD2;UQCRFS1;CSGALNACT1;OTUD6B;ALPK3;PEX26;SMG8;CEP290;WDR37;YARS1;TMEM94;TBL2;LARS2;SEC24C;CDK8;SOX2;EVC2;CEP57;DPH5;ACVR2B;RNU4ATAC;CDKL5;NSD2;BRD4;CACNA1C;C2CD3;XYLT1;GRM7;SIX6;RPS7;PPFIBP1;TNFRSF11A;EXT2;BSCL2;FLI1;BRF1;FTO;TARS1;WBP11;HNRNPR;RPL15;ERCC3;GJA8;CD96;FANCI;SOX11;VPS37D;PIK3R2;SLC37A4;SMC3;TGFB3;DPH1;CCND2;CCDC174;RPS29;CHRM3;EFTUD2;PIGL;COG6;UBE2A;DTNA;FANCB;B3GLCT;JAG1;NOTCH3;SH3PXD2B;FGFR2;PI4KA;NONO;FBN1;DGCR2;GDF1;RREB1;SEC31A;ALG9;SHOC2;TSR2;ROR2;RPL35A;ZNF699;RPS15A;PEX6;SOX4;ESCO2;LRP5;STAMBP;EOGT;KDM3B;RPS24;MED12;RAC1;INSR;DGCR8;B3GALT6;IGBP1;AKT3;RPS20;MYPN;NDUFA12;KIFBP;GTF2E2;TIAM1;RIT1;GTF2H5;TKT;NDUFA4;ZIC3;GLA;CACNA1D;GJA5;ARCN1;RPL31;FGFR1;JAM3;RPS26;MPLKIP;DLL4;NCF1;RPL35;SATB2;SMARCE1;BUD23;LBR;TTC7A;SVBP;RPL11;BAP1;MYRF;RPS27;PEX5;MT-CYB;EXOC2;MMP2;CITED2;RPL10;RPL27;PQBP1;GYG1;IFT172;CRB2;GNAO1;KAT8;ECHS1;SPECC1L;GPC6;PEX14;TXNL4A;GLI3;CKAP2L;NDUFC2;BCR;UMPS;BRAF;DLK1;BCL7B;ATN1;RFC2;FLNB;DDX59;RAI1;TUBG1;CWC27;LZTR1;MTFMT;HYLS1;PDHA1;NOTCH1;DNAJC30;CTU2;NKAP;MEOX1;MKKS;UFD1;CLIP2;RPS10;NDUFV2;RPL18;TASP1;MMP14;DGCR6;TCTN3;NDUFA10;GTF2IRD1;NKX2-5;MEIS2;NUP188;DDX11;NDUFA9;ERCC2;HDAC8;NDUFB7;PLXND1;PIGP;ESS2;CALM3;NDUFAF2;NDUFAF6;PRKACA;ACADVL;NAA10;FADD;COMT;SURF1;RNF113A;TRAIP;NXN;COQ4;LIMK1;GATA1;PIGQ;TGDS;THOC6;GNB2;DHCR7;SDHA;SMARCD1;CDC45;VAC14;NDUFB11;TALDO1;XYLT2;HIRA;FKBP6;SLC25A22;MICU1;NODAL;METTL27;YY1AP1;ATP6V0A2;ELN;OTUD5;NDUFA13;CPLX1;CSRP3;SMN1;PUF60;SCN1B;SMARCB1;CHMP1A;ARVCF;DPF2;PET100;PHGDH;LONP1;CCDC22;RBM8A;WNT4;DOHH;PACS1;PEX11B;NDUFS7;TCIRG1;FOCAD;RPS17;TACO1;MAP2K2;LIPT1;NDUFS8;CARS1;ODAD3;COX15;MED25;VPS33B;TNNT2;LETM1;PORCN;ZBTB7A;TMEM53;COX7B;NDUFS3;FGFRL1;STX1A;CTBP1;FOXRED1;RPS28;WDR26;TMEM270;CHD4;RPS19;MYBPC3;RPL26;NDUFA2;PNKP;SNRPB;NDUFV1;SMARCA4;NDUFAF5;PEX16;DSG1;SMG9;LEMD2;NDUFS4;ALG8;TBX5;NAA20;SF3B2;TP63;PEX19;SF3B4;TRIM8;NDUFS2;HRAS;SCN2A;FIBP;ARX
465	HP_APPENDICULAR_SPASTICITY	0.592181	-0.251615	-1.05269	0.273063	L1CAM;SLC30A10;PAX3;APC2;GFAP;HEPACAM;ZFYVE26;CNTNAP2;PSAT1;CACNA1E;SLC18A2;PSEN1;RANBP2;IFIH1;USP8;MOCS1;SLC19A3;VWA3B;PLP1;GRIN1;PSMC1;HUWE1;AP4S1;ZFR;GALC;SATB1;CYB5A;ERLIN2;WDR45B;CLIC2;C19orf12;DYNC1H1;ALS2;ANKLE2;SPG11;DYM;RAB3GAP1;SAMHD1;SHQ1;DDHD2;ERCC6;TECPR2;PHACTR1;UBE4A;HSD17B4;AFF3;ASNS;THOC2;POLG;ATRX;TAF1;PIGA;ATP6V1A;WARS2;AP1S2;SMC1A;ELP2;VPS41;KIDINS220;HSPD1;ODC1;MRPS22;EDNRB;GRIA4;SYNJ1;PDHX;BTD;WDR73;KANK1;ALDH3A2;CDC40;MED13L;GPT2;AASS;PLA2G6;SPTBN1;MTRFR;SLC1A4;EIF2AK1;BCOR;RERE;ERCC4;H4C5;TUBB3;SYNE1;GLRX5;UBAP1;PEX3;ATL1;NTRK2;SLC16A2;WASHC5;SELENOI;WDR48;MRM2;REEP1;GBE1;DARS1;HPDL;CCDC88C;SLC25A15;AUH;DNAJC19;L2HGDH;DDHD1;RAB18;DEGS1;SPTLC1;AP4E1;LMNB1;SEPSECS;OPA1;NIPA1;PRDM13;ATP6AP2;ARL6IP1;FBLN1;TPK1;KIF2A;PPIL1;ATXN10;ENTPD1;HMGCL;GJA1;NDUFS1;TRMT10A;INTS8;HACE1;PRPS1;BCL11B;KPNA3;OTUD6B;PCDH12;PPP1R15B;AFG3L2;TMTC3;TFG;CSF1R;GFM2;CTNNB1;ACP5;NT5C2;VPS37A;SOX2;TOE1;SPAST;GLB1;DPH5;TBCD;WWOX;CYP2U1;KY;RARS2;MARS1;CACNA1C;GAN;MOCS2;LAMB1;LSM11;SIX6;EARS2;COQ5;SPATA5L1;PPFIBP1;ADD3;BSCL2;MINPP1;SLC35A2;TTC19;SOD1;SDHB;VCP;NALCN;PSAP;SETX;CCT5;TANGO2;TBC1D20;OSTM1;AIFM1;CYP7B1;GM2A;CLCN4;CLN8;PI4KA;NEXMIF;MTPAP;TNR;LYST;RNF170;SEC31A;APOE;ALG9;KDM5C;BICD2;LIPT2;TBCE;SOX4;KIF1A;AARS1;STAMBP;COA8;SLC33A1;FLNA;SOX10;CLTC;SACS;KCNQ2;AP4M1;CYB5R3;FBXO7;CYP27A1;AP5Z1;PAFAH1B1;NDUFA12;PGAP1;LMX1B;GAMT;SDHD;B4GALNT1;FUCA1;LIAS;DSTYK;NFU1;NDUFA4;FAR1;ALDH18A1;CACNA1D;NDUFAF4;NSRP1;ARSA;CNPY3;ERCC8;GLYCTK;SATB2;HSD17B10;ARSI;ATP13A2;GSX2;MTHFR;SPTAN1;PRNP;EXOC2;RNASEH2B;MECP2;ADGRG1;GOT2;PQBP1;SPG21;ELOVL4;SPART;ECHS1;TUBA1A;MAG;MAN2B1;STXBP1;MRE11;SDHAF1;GBA2;VAMP1;ATN1;NAXD;EIF2S3;SLC2A1;YIF1B;MT-ATP6;PNP;AIMP1;TUBG1;PRRT2;FCSK;KIF5A;MTFMT;AMPD2;GUF1;PDHA1;RNF220;ABHD16A;UNC80;ATP5MC3;ARG1;NDUFV2;VPS53;SIGMAR1;WDR62;RAB3GAP2;FA2H;NDUFA10;NDE1;COL4A2;NDUFA9;RNASEH2A;ELOVL1;NEU1;OPA3;GSS;NDUFAF2;ATP6V0A1;MICOS13;COLGALT1;NUP62;NDUFAF6;TMEM222;SPG7;NAA10;SRPX2;COG2;IBA57;KCNC2;SURF1;LYRM7;WDR45;FARS2;TMEM63C;COASY;SDHA;GTPBP2;RARS1;KARS1;DNM1L;KIF5C;DTYMK;NDUFA13;UCHL1;ADAR;STUB1;PRDM8;EXOSC8;ABCD1;SHMT2;SCN3A;PET100;REEP2;CPT1C;PHGDH;CTNNA2;KCNJ6;ALG3;INPP5K;ERLIN1;TMX2;NDUFS7;TRAPPC4;PRUNE1;TACO1;LIPT1;NDUFS8;GATAD2B;MCOLN1;AP4B1;COX15;CAMK2B;MFSD2A;GCDH;NDUFS3;TSEN15;PNPLA6;FOXRED1;POLR3GL;IDUA;NDUFA2;NDUFV1;KLC2;NDUFAF5;ACTL6B;PEX16;CAPN1;FLRT1;RNASEH2C;NDUFS4;FUS;CNP;RTN2;ERCC1;GJC2;NDUFS2;SCN2A;ZFYVE27;ARX
466	HP_SEVERE_GLOBAL_DEVELOPMENTAL_DELAY	0.593528	-0.26548	-1.05498	0.322638	CASK;DPYD;NKX6-2;RALGAPA1;PRORP;GRIN1;YY1;FBXL4;VPS35L;CYB5A;PEX13;GABRA2;ADSL;VPS50;CCDC47;ALG12;UGP2;UGDH;DYM;HESX1;ERCC6;NTNG1;PHACTR1;ASNS;RPS6KA3;SYT1;PIGN;DPYSL5;TBCK;RTTN;ACOX1;COPB2;TBC1D2B;SMC1A;CTNND2;GNPTAB;DYNC1I2;TTC26;RTL1;PROP1;PPP1R21;MEG3;PEX12;MN1;PEX1;TBL1XR1;H4C5;MTRR;TUBB3;PEX3;POMK;NTRK2;SLC16A2;PURA;GABRG2;ADNP;KCNH1;PEX2;C18orf32;DYRK1A;DEGS1;TUBA8;SEPSECS;RBL2;SLC9A6;ALG1;TBR1;PEX10;GPHN;BUB1B;FIG4;SNX14;ABCC6;FGF13;MT-ND3;PEX26;GFM2;SEMA5A;CLTCL1;ACO2;DAG1;PRIM1;OTX2;CDKL5;TAF8;GRM7;LAMB1;LSM11;MT-ND5;GLUL;CHKA;FTO;NIN;CACNA1I;LHX4;ASXL3;GLI2;RELN;GEMIN4;TANGO2;ALG2;SLC25A46;SLC25A19;JAG1;MT-ND6;MT-TW;ATPAF2;NEXMIF;STRADA;PEX6;SLC30A9;EXTL3;KMT2B;MT-TT;STAMBP;SLC33A1;INSR;GABBR2;ERCC5;CYB5R3;GAMT;LIAS;KIF15;GLYCTK;INTS1;SATB2;POU1F1;GSX2;ADK;MAPKAPK5;TSEN2;OGDHL;TXN2;PEX5;EXOC2;MECP2;DPM1;TUBB2A;ECHS1;FGFR3;ENPP1;STXBP1;PEX14;MT-TV;DLK1;EXOC8;EIF2S3;MT-ND2;MT-ATP6;AIMP1;TSEN34;KDM5B;VPS11;FOXA2;UNC80;RNASET2;RNF2;VPS53;WDR62;RAB3GAP2;MT-ND1;NDE1;MEIS2;TRAPPC2L;RNASEH2A;ERCC2;PIGS;MT-ND4;NAA10;KCNC2;COG8;AP3D1;GRM1;DALRD3;MT-TL1;MADD;VPS51;EMG1;TSEN54;GTPBP2;KARS1;PIGU;ZPR1;NDUFA8;ADAR;PSMC3;POLRMT;PHGDH;CTNNA2;POMGNT1;TRAPPC12;KCNJ6;PEX11B;PIGG;MED25;ZNF335;TSEN15;WDR26;VPS4A;MPDU1;TELO2;PLCB3;DEAF1;ACTL6B;PEX16;ARNT2;RNASEH2C;KATNB1;PEX19;ERCC1;PYCR2;TRIM8;ARX
467	HP_ARTHRALGIA	0.593543	0.24577	0.974913	0.53493	CLCNKB;SLC12A3;KIT;IFNGR1;C4A;TNFRSF11B;ANKRD55;IL23R;TET2;TLR4;F8;IL12B;LEMD3;SLCO2A1;MS4A1;MEFV;GTF2I;SLC40A1;KLRC4;LPIN2;ARSB;TNXB;ASXL1;KLF1;CCN6;ABCG8;TRPS1;PCSK9;SMAD2;ATP7B;CR2;ABCG5;NLRC4;HLA-DQA1;HLA-DRB1;NLRP12;SFRP4;ASAH1;PRTN3;HLA-DPA1;NLRP3;ERCC4;EPOR;PTPN2;NFKB1;IGKC;PKDCC;ADA2;NOTCH2;APC;XPC;IL2RA;BAZ1B;SPP1;PTPN22;C1S;IL6;ERAP1;PLCG2;HLA-DPB1;CHST3;TREM2;MPL;APOB;MLXIPL;KIF7;EIF4H;SLC26A2;TNFRSF13C;COL9A1;GTF2IRD2;ABCC6;TYROBP;CBL;PHEX;CTNNB1;MFN2;CD244;HLA-DQB1;TBL2;OTULIN;FAS;GPR101;TNFRSF13B;MAFB;BMP6;RNU4ATAC;CCR1;CIITA;ERCC3;VPS37D;UFSP2;VCP;HGD;IRF4;TLR7;IL2RB;COL2A1;P4HA2;ASPN;COL5A2;HBG2;HBG1;FTL;LACC1;SRSF2;COL10A1;C1R;SOST;SLC22A4;ERCC5;COPA;CTLA4;ICOS;ANKH;COL5A1;IL10;CAV1;GLA;JAK2;MATN3;PTH1R;COL1A1;IRF2BP2;MYH3;NCF1;PRKCD;CD247;BUD23;DSE;MSMO1;COL11A1;CD19;MMP2;IL12A;UBAC2;TNFRSF1A;SEPTIN9;ENPP1;IGHG2;IL1RN;PIGT;HLA-B;UBA1;CCR6;BCL7B;TNFSF12;RFC2;MLX;LMNB2;RUNX1;LDLRAP1;DNAJC30;PSTPIP1;HFE;STAT4;CLIP2;CCN2;XPA;COMP;GTF2IRD1;PSMB9;CD81;ERCC2;IRF5;GNPTG;TRAPPC2;ANTXR2;LMNA;LIMK1;HPGD;COL11A2;GNB2;LDLR;MIF;FKBP6;METTL27;IL12A-AS1;ELN;HBB;DDRGK1;NOD2;DDB2;POMP;PSMB8;NFKBIL1;MTX2;IRAK1;STX1A;TMEM270;NFKB2;BCL11A;STING1;AIP;SMPD1;MVK;PSMB4
468	HP_ABNORMAL_FOREARM_MORPHOLOGY	0.59467	-0.262137	-1.04375	0.327684	IFITM5;TBX3;MASP1;TRIP11;NRAS;CREBBP;IFIH1;SHOX;SOS1;VPS35L;GSC;EP300;BMPR1B;NIPBL;ALG12;IFT81;RRAS2;HOXA11;RAF1;GTF2I;AFF3;ATR;EIF4A3;ASXL1;REV3L;MAP2K1;TAPT1;SMC1A;SLX4;SPRED2;KRAS;FANCM;CHSY1;PTPN11;CHD7;FANCL;CLCN3;ANAPC1;PIEZO2;CYP26B1;CILK1;DYNC2H1;BCOR;PRKG2;ARID1B;KAT6B;ERCC4;FANCC;SOS2;TRIO;SETBP1;TMEM67;TBX15;MAP3K7;NOTCH2;CANT1;APC;HOXD13;AFF4;FGF9;NPR2;COLEC10;BAZ1B;SALL4;MAF;CHRNG;PDE4D;CHST3;RAD21;MLXIPL;EIF4H;SLC26A2;SOX9;FGF23;SMAD6;COL9A1;PALB2;GTF2IRD2;CSGALNACT1;CBL;NOG;MECOM;POR;TBL2;SAMD9;FANCF;MAFB;IHH;RNU4ATAC;NSD2;BRD4;TWIST1;XYLT1;SKI;MRAS;WNT5A;TNFRSF11A;EXT2;SRCAP;CD96;FANCI;VPS37D;SMC3;PRKAR1A;NALCN;DHODH;TPM2;BHLHA9;B2M;BRCA2;RASA2;LMBR1;COL2A1;FANCB;COL9A3;JAG1;P3H1;COL5A2;FGFR2;FANCA;PTDSS1;ROR2;EXTL3;RFWD3;COL10A1;ESCO2;EXT1;COL27A1;FLNA;TBX22;SHH;B3GALT6;FGF10;LRP4;AGA;LMX1B;RIT1;COLEC11;COL7A1;COL5A1;ZIC3;XRCC2;COL1A1;MYH3;FGFR1;NCF1;CCDC8;BRCA1;BUD23;LBR;COL11A1;FZD2;AEBP1;BMP1;GDF5;NDN;WNT7A;MMP9;PCNT;FGFR3;GPC6;PIGT;GLI3;BRAF;EXOC6B;BCL7B;RFC2;FLNB;RAI1;TRPV4;LZTR1;DNAJC30;CLIP2;COMP;RAD51;MMP13;RAB3GAP2;GTF2IRD1;HDAC8;PLXND1;SCARF2;RIPK4;TNNI2;FANCG;DVL1;BRIP1;KIF22;RAD51C;BGN;COL9A2;FKBP10;LIMK1;SNRPN;DHCR7;CUL7;CDC45;FKBP6;METTL27;FANCE;ELN;SLC39A13;MAGEL2;CPLX1;IFT43;CHN1;MAD2L2;BICRA;RBM8A;CCNQ;RECQL4;DONSON;B4GALT7;MAP2K2;RRAS;RBM10;TGFB1;B3GAT3;LETM1;TNNT3;FGFRL1;STX1A;CTBP1;FANCD2;TMEM270;RPS19;RPL26;UBE2T;TBX5;OBSL1;MACROH2A1;ERCC1;PITX1;SF3B4;LAMA5
469	HP_JOINT_DISLOCATION	0.594819	-0.252169	-1.05087	0.271318	CHAT;IFITM5;MAB21L2;SLC12A2;MASP1;COL25A1;CREBBP;SCYL2;IFIH1;MYH7;STAG2;RYR1;SHROOM4;SHOX;NEB;THRA;YY1;TNFRSF11B;ORC4;GSC;EP300;SIX1;PRKACB;PTCH1;NIPBL;STIL;CCDC47;MYO9A;JMJD1C;USP9X;HOXA11;GPC4;MAP3K20;EIF2AK3;KMT2D;IL6ST;GTF2I;SLC40A1;AFF3;SLC6A9;AKT1;DPYSL5;ATR;TGFBR2;EIF4A3;ATP6V1A;ASXL1;ARFGEF2;TRPS1;SMC1A;KLHL41;SLX4;SLC35A3;GNPTAB;FANCM;IPO8;FANCL;CLCN3;TBX1;KANSL1;PIEZO2;PPP2R5D;TTC26;MACF1;TMEM251;MYL2;PYCR1;FBXL3;SLC5A7;ZMPSTE24;DLL1;KDM6A;ARID1B;UBE3B;NLRP3;KAT6B;TDGF1;ERCC4;PLCH1;FANCC;GPC3;NFIX;SYNE1;CFL2;PKDCC;CDON;TBX15;MAP3K7;NOTCH2;CANT1;APC;ITGA7;COLEC10;DVL3;FBN2;BAZ1B;NEDD4L;LMOD3;SALL4;ATP7A;LTBP1;UBA2;TGFBR1;CHRND;CHRNG;NGLY1;FBLN1;SLC2A10;CHST3;CHRNA1;MBTPS2;SLC10A7;FHL1;POLR3B;RAD21;LARGE1;SIX3;MLXIPL;GJA1;EIF4H;GPHN;SLC26A2;SOX9;ABCC9;HSPG2;FIG4;HACE1;PALB2;GTF2IRD2;SMARCA2;EYA1;CSGALNACT1;GAS1;TFE3;NOG;TMTC3;DNASE1L3;TBL2;CLTCL1;FANCF;SEC24C;FKRP;TGIF1;MAFB;TBCD;RNU4ATAC;NSD2;BRD4;MCTP2;COL6A1;XYLT1;SKI;CHST11;FUT8;WNT5A;SRCAP;FLI1;GLRB;TARS1;ERCC3;CD96;FANCI;GLI2;VPS37D;SMC3;HGD;PRKAR1A;DHODH;CHRM3;GEMIN4;PIGL;TPM2;UBE2A;BRCA2;SLC18A3;COL2A1;FANCB;SELENON;PTEN;MAP1B;COL5A2;RUNX2;FANCA;FBN1;COL6A2;ZNF469;RREB1;SEC31A;MYH8;ALG9;ROR2;CDC6;HACD1;HNRNPH1;BICD2;EXTL3;RFWD3;COL12A1;C1R;BPNT2;SMO;EXT1;AARS1;COL27A1;POMT1;FLNA;SHH;B3GALT6;PAFAH1B1;ANKH;LRP4;LMX1B;GTF2E2;COL3A1;GTF2H5;COLEC11;ADAMTS2;ERMARD;DSTYK;COL5A1;COL6A3;ZIC3;C12orf57;ALDH18A1;XRCC2;ATAD1;SLC6A5;COL1A1;HDAC4;MYH3;CLCN7;FGFR1;MPLKIP;NCF1;NKX3-2;CCDC8;GMPPB;BRCA1;SSR4;COL1A2;BUD23;DSE;LBR;FGF8;FBLN5;OCRL;ORC1;FZD2;ZC4H2;AEBP1;CEP85L;BMP1;GDF5;ACTA1;GMNN;VDR;ORC6;ERGIC1;GZF1;WNT7A;GPC6;DNAJC21;SMOC1;STXBP1;GLI3;EXOC6B;DISP1;VAMP1;BCL7B;SYT2;RFC2;FLNB;EFEMP2;CHST14;DNAJC30;TOR1A;MKKS;UFD1;CLIP2;OFD1;YWHAE;RAD51;TCTN3;GTF2IRD1;ERCC2;HDAC8;SCARF2;COL13A1;AGRN;GORAB;FANCG;DVL1;BRIP1;KIF22;NAA10;LMNA;RAD51C;BGN;COMT;RNF113A;POMT2;NXN;ADAMTSL2;LIMK1;TGDS;GNB2;DHCR7;CUL7;ATP6V1E1;CDC45;VAC14;HK1;HIRA;PLOD1;FKBP6;NODAL;METTL27;ATP6V0A2;FANCE;HPRT1;ELN;SLC39A13;TONSL;GLRA1;CPLX1;PUF60;NSDHL;MAD2L2;ARVCF;SNAP25;IARS2;LONP1;CDT1;OSGEP;ZIC2;RBM8A;SIL1;RECQL4;TBX4;DONSON;INPP5K;B4GALT7;SLC25A1;CARS1;EXOSC3;B3GAT3;LETM1;PTRH2;PORCN;EBP;TNNT3;GCDH;FGFRL1;STX1A;CTBP1;FANCD2;TMEM270;ARF1;ECEL1;TPM3;UBE2T;TELO2;SNRPB;ARNT2;OBSL1;COX8A;MACROH2A1;ERCC1;PITX1;SF3B4;PYCR2;FOXH1;TRIM8
470	HP_EEG_WITH_GENERALIZED_EPILEPTIFORM_DISCHARGES	0.596533	-0.249648	-1.00934	0.39961	ATP1A2;CASK;CHAT;CPA6;APC2;DMXL2;CNTNAP2;PSAT1;CHD2;GRIN2B;CUX2;CACNA1E;SLC1A2;MTOR;GRIN1;SATB1;GABRA2;GABRB3;PIGW;PIGV;MYO9A;NEUROD2;UGDH;YWHAG;GABRA1;PLPBP;PIK3CA;SLC13A5;SLC38A3;SCN9A;PHACTR1;ASNS;SYT1;PIGA;ASPA;TBCK;ATP6V1A;TBC1D2B;ARFGEF2;STARD7;SMC1A;SYNJ1;PRKAG2;ARFGEF1;PARS2;CILK1;AASS;SZT2;SPTBN1;DOCK7;SLC1A4;CUL3;NUS1;SLC39A8;HIBCH;SLC5A7;PCDH19;ALG11;ZNF148;DHDDS;TBL1XR1;SCN1A;PLCB1;TIMM50;SETBP1;NTRK2;CDK19;GABRG2;SCN8A;KCNA2;NF1;GAD1;GABRB1;GRIN2D;GNB1;EPM2A;ATP7A;PPP3CA;KCNA1;EFHC1;CCDC88A;SIK1;TBC1D24;ST3GAL3;SETD1B;UBA5;ATXN10;HMGCL;PIGO;SLC6A1;MGAT2;CELF2;HID1;FGF13;GFM2;CACNA2D1;KCNMA1;WWOX;CDKL5;CLN5;GRM7;PPFIBP1;SYNGAP1;SLC35A2;ALG14;GNB5;ALG13;PIGL;ALG2;GRN;SLC18A3;SLC25A46;DCX;GABRA5;MFF;SCARB2;CLN8;PI4KA;ZNHIT3;NEXMIF;CNKSR2;CLCN2;CACNA1H;NSF;KIF1A;CACNB4;AARS1;HCFC1;CLTC;GABRB2;GABBR2;KCNQ2;AKT3;AIMP2;KCNB1;PAFAH1B1;PGAP3;BRAT1;NECAP1;ERMARD;MOGS;ATAD1;CNPY3;NARS2;GLYCTK;SPTAN1;OGDHL;IER3IP1;SAMD12;ADGRG1;SPATA5;TUBB2A;GNAO1;STX1B;UPB1;PIGT;STXBP1;ALDH4A1;ATP1A3;TRAK1;PTPN23;VAMP1;GABRD;EXOC8;ATN1;NAXD;NHLRC1;NPRL2;SYT2;SLC2A1;NPRL3;DNM2;HCN1;PRRT2;GUF1;PDHA1;PRICKLE1;NDUFAF8;GOSR2;DEPDC5;GLUD1;ADGRV1;ZNF526;DNM1;RUSC2;AP2M1;PIGP;KCNT2;COL13A1;PIGS;AGRN;ATP6V0A1;FGF12;CDK5;SRPX2;KCNC2;WDR45;DPAGT1;CSTB;CYFIP2;DALRD3;PIGQ;PNPO;MDH1;VARS2;SLC25A22;NACC1;MED17;DOLK;ABCC8;CPLX1;SCN3A;DPM2;SCN1B;COX4I1;JRK;SNAP25;IARS2;FRRS1L;PHGDH;LONP1;CACNA1B;KCNQ3;ROGDI;TRAPPC12;ALG3;FZR1;GRIN2A;AP3B2;PIDD1;SLC25A1;TGFB1;PGAP2;KCNJ11;D2HGDH;EEF1A2;ALDH7A1;PTS;PNKP;MPDU1;ACTL6B;PLAA;ARV1;CACNA1A;TRIM8;SCN2A;ARX
471	HP_ABNORMALITY_OF_SALIVATION	0.596536	-0.269879	-1.04211	0.323077	PDE10A;SLC12A2;TH;MBD5;IKZF1;ERBB4;AP4S1;SATB1;SERPING1;BCORL1;ALS2;GABRA1;SPEN;RSRC1;SCN9A;HNRNPH2;ATRX;UBE3A;CERT1;ZBTB11;ATP7B;HLA-DRB1;TBX1;OCA2;GPT2;ATP10A;PLA2G6;FOXG1;SPTBN1;HERC1;SLC1A4;RTL1;VPS13A;CHMP2B;FOXP2;MEG3;PCDH19;SCN1A;PMP22;FOXP1;NFIX;MATR3;TBK1;EPHA4;SLC16A2;VAPB;POU3F3;GABRG2;NEK1;HPDL;HIVEP2;PAK3;CLDN10;AP4E1;SETD5;ATP6AP2;GNS;DCTN1;ZEB2;FBLN1;SLC9A6;POLR3B;TREM2;KIF7;NEFH;FIG4;PRPS1;SMARCA2;PPARGC1A;DLAT;CHAMP1;TAF15;GFM2;PCGF2;FBXO28;POLR3A;SYNGAP1;CACNA1I;GSN;TSPOAP1;SOD1;VCP;NALCN;CHRM3;TANGO2;FGFR2;ATXN2;PI4KA;NEXMIF;NONO;SQSTM1;STRADA;NTNG2;PON1;EXTL3;SIM1;MED12;GABBR2;AP4M1;FGF10;UBQLN2;CAV1;HDAC4;KIF15;CCNF;SATB2;LBR;PRPH;ZC4H2;MECP2;ADGRG1;SPART;FGFR3;HLA-B;MRE11;ATP1A3;DLK1;CCR6;C9orf72;NAXD;EIF2S3;LMNB2;ANG;TUBB2B;UNC13A;OPTN;CCN2;GLT8D1;GRIK2;TASP1;ELOVL1;IRF5;TARDBP;SRPX2;KCNC2;CAMTA1;GCH1;NRXN1;SNRPN;GLE1;VAC14;DNM1L;CHCHD10;CLDN11;MAGEL2;CFAP410;SHMT2;SCN1B;PON2;NOD2;SLC25A12;GRIN2A;AP4B1;ANXA11;PTS;PFN1;HNRNPA1;DEAF1;SLC12A5;MED27;DAO;PON3;FUS;EDARADD;NAA20;TP63;QDPR;SH3TC2;SCN2A;ARX
472	HP_CEREBELLAR_HYPOPLASIA	0.597267	-0.247144	-1.04688	0.296703	RBBP8;L1CAM;TOGARAM1;ALX4;CASK;RAPSN;APC2;DMXL2;ZIC1;NRAS;PSAT1;TRRAP;MBD5;STAG2;CRPPA;OPHN1;PLP1;VPS35L;FRMD4A;RPGRIP1;MID1;CSPP1;IGF2;EPG5;PLG;KMT2C;ALG12;DYNC1H1;USP9X;ZNF292;RAB3GAP1;GPC4;SHQ1;ERCC6;TINF2;GPSM2;AFF3;ARID2;ASNS;HNRNPH2;CDC42BPB;THOC2;PPP1CB;TAF1;PIGA;PIGN;DPYSL5;ATR;TBCK;ATP6V1A;RTTN;ATG5;ASXL1;SLC1A3;VPS13B;USP18;WARS2;AP1S2;TAPT1;PMM2;RORA;CDC42;KIDINS220;ZBTB11;KRAS;CHD7;WDR73;FANCL;WAC;CLCN3;CDC40;PIEZO2;SLC25A24;SETD2;CEP104;MACF1;HERC1;DYNC2H1;BCOR;FAT4;RERE;PPP1R21;ATP2B3;EXOC7;DENND5A;OCLN;ARID1B;ARL13B;TOPORS;CPT2;CC2D2A;NUP37;PLCH1;MARS2;FLVCR2;TUBB3;ARID1A;GPC3;NFIX;TERT;POMK;CPLANE1;YME1L1;IFT80;TMEM67;WASHC5;NEK1;WLS;PTF1A;WDR35;ITPR1;EVC;EBF3;FKTN;RAB18;SASS6;SEPSECS;CENPE;SON;NSD1;EOMES;HDAC6;PRDM13;TBC1D24;SMARCC2;ZEB2;PRKDC;KNL1;OXR1;HHAT;MYO5A;MBTPS2;PPIL1;BMP4;CCDC32;ATP6V1B2;AHI1;WNT1;CIT;DYNC2I1;VRK1;LARGE1;MPL;SIX3;MLXIPL;ALG6;KIF7;CBY1;B4GALT1;VLDLR;GPHN;BUB1B;DCHS1;DHFR;TCTN1;FIG4;TRMT10A;INTS8;SNX14;ATP5F1A;GJB6;ZNF423;POU4F1;PPP1R15B;AFG3L2;CEP290;TMTC3;RTEL1;CSF1R;GFM2;PCGF2;FKRP;BUB1;DAG1;EVC2;CEP57;KCNQ1;TOE1;DPH5;RNU4ATAC;CACNA1G;RARS2;SMPD4;TWIST1;FAM149B1;C2CD3;KIAA0586;LAMB1;POLR3A;PPFIBP1;MAN2C1;SRD5A3;MINPP1;SLC35A2;BRF1;FTO;HNRNPR;ASXL3;SOX11;MKS1;RELN;UFSP2;DISC1;DPH1;POMGNT2;GEMIN4;TBC1D20;RPE65;SLC18A3;SEMA3E;SLC25A46;SLC25A19;FANCB;PTEN;PCLO;CEP120;MTM1;NCAPG2;FGFR2;ATXN2;RPGRIP1L;PI4KA;TUBGCP6;LAMA1;NONO;KATNIP;LRRC32;MAB21L1;HNRNPH1;BICD2;AHCY;NPHP1;DHX37;SOX4;ESCO2;DKC1;POMT1;FLNA;RAC1;CPSF3;SACS;COL4A1;ERCC5;CEP55;STAT2;PIBF1;NPHP3;B4GAT1;PAFAH1B1;PGAP1;ASPM;TRIP13;COL3A1;RXYLT1;NDUFA6;TMEM107;ERMARD;MYOD1;FAR1;ZIC3;NSRP1;FGFR1;JAM3;TMEM218;TNPO2;MAST1;INTS1;GMPPB;TERC;ARSI;SMARCE1;MAPKAPK5;TSEN2;COG1;KIF14;IER3IP1;EXOC2;CENPF;RPL10;ADGRG1;GOT2;EHMT1;PDE6D;IFT172;KIAA0753;KCNQ1OT1;TUBA1A;CEP164;ARMC9;PDHB;PIGT;MRE11;SEMA6B;GLI3;ERF;PARN;ABAT;BUB3;TMEM231;ROBO3;ATN1;SYT2;WDR81;ATAD3A;ATG7;TSEN34;TUBB2B;AMPD2;HYLS1;TXNDC15;SUOX;TMEM237;TP53RK;EZH2;OFD1;RAB3GAP2;B9D2;TCTN3;NDE1;ATP6V0A1;MICOS13;GJB2;CDK5;SRPX2;TUBB;CAMTA1;GRM1;RNF113A;DPAGT1;POMT2;COQ4;B3GALNT2;COASY;DHCR7;VPS51;MDH1;TSEN54;SMARCD1;GTPBP2;ATP6V1E1;VAC14;PIGU;VARS2;NODAL;B9D1;ATP6V0A2;TMEM216;TCTN2;ELN;DYNC2I2;TRAPPC9;OTUD5;CWF19L1;STUB1;CARS2;EXOSC8;MAPK8IP3;MAN1B1;DPM2;SMARCB1;CHMP1A;MUSK;DPF2;PHGDH;CEP41;DOCK6;CTNNA2;CCDC22;SUFU;RBM8A;ATCAY;TKFC;SIL1;POMGNT1;ROGDI;H3-3A;PACS1;ALG3;PIGG;INPP5K;FOXC1;FDXR;THG1L;MAP2K2;SLC25A1;RBM10;LETM1;PTRH2;RAB11B;EBP;MFSD2A;ZNF335;PPP2R1A;PMPCA;RHOBTB2;TSEN15;CDKN1C;WDR26;VPS4A;INPP5E;ARHGEF2;NUP88;TMCO1;SMARCA4;GRIA3;GPAA1;TMEM138;MSTO1;SMG9;ACD;GPX4;DOK7;ERCC1;EXOSC1;ARL3;HRAS
473	HP_ABNORMAL_NEPHRON_MORPHOLOGY	0.597434	0.239366	0.973198	0.543033	CLCNKB;AVIL;SLC12A3;G6PC1;MMP1;COL4A3;IFNGR1;MYOCD;BSND;C4A;KIF1B;RET;PKHD1;FOXC2;IL23R;TLR4;ANKFY1;JAK1;FAN1;ARHGAP24;CEP83;ZAP70;GON7;HNF1B;MEFV;ACSL4;GTF2I;KLRC4;LPIN2;CLCN5;AMMECR1;EPAS1;CFI;PMM2;RASGRP1;MRPS22;WDR73;HLA-DRB1;WT1;LAMA3;CASP10;PTPRO;SLC7A7;NPHS1;NUP160;MT-TE;COQ2;PRTN3;HLA-DPA1;SGPL1;CPT2;NUP37;TRAF3IP1;MTRR;PDSS2;DAAM2;TMEM67;DNMT3A;LAMB2;UMOD;ALMS1;GBE1;C1QC;MMACHC;TBC1D8B;TRPC6;PAX2;BAZ1B;MMUT;NF1;APOL1;EMP2;PTPN22;NUP107;DNASE1;C1QB;DLST;XPNPEP3;PBX1;MYO1E;ERAP1;ANLN;AGT;MRPL3;HLA-DPB1;INVS;FASLG;C1QA;MME;MLXIPL;EIF4H;KCNE5;GAPVD1;FCGR2B;CFHR5;SLC41A1;FOXP3;GTF2IRD2;MAX;MT-ND3;ACTN4;ZNFX1;CD2AP;DNASE1L3;ACP5;TBL2;FAS;PGM3;SLC22A12;KANK2;YRDC;CCR1;MT-ND5;GLIS2;WIPF1;NUP205;TULP3;VPS37D;NPHS2;SLC37A4;SDHB;DPH1;FCGR2A;KCNJ1;MT-TH;TMEM127;JAG1;MT-ND6;MT-TW;SCARB2;INF2;SOCS1;RPGRIP1L;PLCE1;DGKE;APOE;COL4A4;SLC30A9;TPRKB;NPHP1;VPS33A;ARHGDIA;KIRREL1;FN1;MT-TF;SMARCAL1;COPA;FAH;CTNS;MT-CO1;LAMC2;NPHP3;CTLA4;LMX1B;ITGB4;SLC12A1;SDHD;COL7A1;SEC61A1;IL10;WDR19;GLA;ACE;PUS3;CFH;WAS;VHL;ANTXR1;NARS2;NCF1;PRKCD;IFT122;BUD23;OCRL;SPRY2;ADA;IL12A;UBAC2;SCO2;NPHP4;CRB2;NOS1AP;DCDC2;AGTR1;HLA-B;NUP93;SHPK;MT-TV;BCL7B;RFC2;GATA3;LMNB2;MT-ND2;MT-ATP6;SOX18;MT-CO2;DNAJC30;NUP133;ITGA3;STAT4;CLIP2;TP53RK;MT-ND1;GTF2IRD1;CD81;MT-CO3;PLEC;ELP1;NDUFAF6;DNASE2;WDR4;MT-ND4;NAA10;LMNA;SURF1;LIMK1;MT-TL1;MT-TS2;MDH2;SDHA;REN;FKBP6;METTL27;IL12A-AS1;ELN;SDHC;LAMB3;NUP85;SLC25A11;BCS1L;OSGEP;MAGI2;SDHAF2;COL4A5;MTX2;COQ6;BTNL2;LAGE3;VPS33B;STX1A;COQ8B;TMEM270;SLC2A9;NDUFAF3;CD151;FH;MUC1;LAMA5;TRIM8;NDUFB8;NDUFS2
474	HP_LOWER_LIMB_MUSCLE_WEAKNESS	0.598297	0.249522	0.973371	0.534979	MTTP;L1CAM;DES;CHAT;COL25A1;ZFYVE26;ANO5;PRORP;PMP2;SCYL2;MYH7;CRPPA;PLP1;CAPN3;GALC;ERLIN2;MYO9A;NEFL;SPG11;GABRA3;PIK3CA;DDHD2;CACNA1S;AKT1;SPTLC2;HSPD1;TCAP;TTN;PIEZO2;MTRFR;SLC5A7;ASAH1;KCNJ18;FGD4;PMP22;MATR3;SYNE1;HSPB8;TERT;UBAP1;HADHB;GNE;ATL1;WASHC5;GARS1;REEP1;SLC5A6;HADHA;PDGFB;NF1;PHKA1;GNB1;DDHD1;TDP1;NIPA1;DCTN1;DYSF;SBF2;CHRNA1;FHL1;PRX;MME;DHTKD1;NEFH;NOTCH2NLC;KPNA3;HSPB3;AFG3L2;TFG;MFN2;MAPT;RAB7A;MORC2;SLC12A6;SPAST;SMN2;GDAP1;BSCL2;FLI1;KCNJ10;VCP;SORD;TPM2;CYP7B1;SLC18A3;SARDH;SMPX;PI4KA;RNF170;NDRG1;BICD2;EXTL3;SMO;KIF1A;AARS1;SLC33A1;CYP27A1;MT-CO1;MYPN;AP5Z1;EMILIN1;RASA1;MYH14;DSTYK;CAV1;TRAF7;VHL;GMPPB;SMARCE1;MTHFR;FBLN5;BAP1;PRNP;LIPE;PDK3;NF2;ERGIC1;SCO2;GYG1;SPG21;SPART;GBA2;VAMP1;SBF1;SYT2;DNM2;MT-ATP6;TRPV4;KIF5A;EGR2;ATP5MC3;SECISBP2;MT-CO3;FLNC;CCND1;PLEC;COL13A1;AGRN;NUP62;LPIN1;HSPB1;SPG7;LMNA;IBA57;MRPS2;HK1;ADSS1;GJB1;CHCHD10;ADAR;FBXO38;DGUOK;ABCD1;SMN1;SMARCB1;SNAP25;CPT1C;SUFU;MTMR14;VWA1;SLC25A1;HINT1;PNPLA6;TPM3;JAG2;PNKP;MPZ;SCYL1;GIPC1;CAPN1;HARS1;RTN2;ZFYVE27
475	HP_SCARRING	0.598725	-0.258743	-1.00987	0.423664	IMPG2;MMP1;MAK;KRT14;CREBBP;KIAA1549;PDE6A;TGFBI;NMNAT1;TNFRSF11B;CA4;PROM1;RHO;RGR;EP300;CDHR1;MERTK;KLHL7;NTRK1;LEMD3;RP2;ERCC6;SNRNP200;SCAPER;TGFBR2;CFI;CARMIL2;NR2E3;IPO8;IDH3A;HLA-DRB1;LAMA3;RPGR;CFAP418;TOPORS;DHDDS;ERCC4;ADA2;KIZ;MAP3K7;APC;HGSNAT;POLA1;IMPG1;PRDM5;BEST1;RP9;NPPA;FAM161A;CYP26C1;DST;CRB1;ATP7A;TTC8;C1S;DHX38;CLDN1;TGFBR1;SMAD3;NGLY1;EPHB4;CRX;PDE6G;MBTPS2;AHI1;RLBP1;AGBL5;ARL6;GUCA1B;GJB6;PRPH2;CLRN1;LRP1;TUB;COL6A1;PDE6B;RP1;SPATA7;SEMA4A;PRPF4;RPE65;FKBP14;FSCN2;NOTCH3;COL5A2;NCAPG2;PCARE;COL6A2;NEK2;ZNF469;BBS2;PRDM12;CERKL;COL12A1;C1R;TFAP2A;FLNA;B3GALT6;LAMC2;BBS1;CNGA1;ITGB4;COL3A1;COL7A1;ADAMTS2;COL5A1;COL6A3;RHOA;COL1A1;ERCC8;COL1A2;DSE;OCRL;AHR;AEBP1;MPV17;UROD;IFT88;IFT172;EYS;NLRP1;PKP1;IFT140;USH2A;PRCD;SAG;PRPF8;TULP1;CHST14;IKBKG;OFD1;SLC35C1;ZNF513;HLA-A;PLEC;GJB2;FERMT1;ARL2BP;ADAMTSL2;GATA1;CPOX;IMPDH1;SH3BP2;RDH12;PLOD1;PRPF31;SLC39A13;NCSTN;LAMB3;POMGNT1;RP1L1;REEP6;B4GALT7;UROS;IDH3B;SLC7A14;BTNL2;NRL;LRAT;CTSC;EBP;PRPF6;CNGB1;ARHGEF18;PPOX;RBP3;COL17A1;ZNF408;PRPF3;ABCA4;ECM1;ERCC1;ROM1;ARL3;KRT5
476	HP_ANORECTAL_ANOMALY	0.598893	-0.240196	-1.00489	0.405109	KIT;MMP1;TBX3;RSPO2;GCLC;IKZF3;GDF3;CCBE1;AXIN2;ELANE;USF3;NBN;UBE4B;SIN3A;PTCH1;MID1;SMAD4;LUZP1;DICER1;HMOX1;KMT2C;STIL;PIGW;GSTM3;PIGV;JMJD1C;UBR1;USP9X;FAN1;PERCC1;RRAS2;TNRC6B;SPEN;GPC4;SUZ12;MS4A1;PIK3CA;TINF2;KMT2D;GTF2I;MSH3;EMC1;AKT1;RPS6KA3;PIGN;PMS1;TGFBR2;FRAS1;VANGL1;ADAM17;TWIST2;CDKN2A;FOXF1;SLX4;AMER1;KRAS;FANCM;CR2;CHD7;SLC11A1;POFUT1;FANCL;TBX1;SLC25A24;CASZ1;MSH2;DACT1;POLR1B;DYNC2H1;PRDM16;BCOR;CFTR;FAT4;RERE;DLL1;AR;PDE11A;KDM6A;MYH11;TDGF1;ERCC4;FANCC;ABL1;GRIP1;GPC3;NFKB1;NFIX;TERT;PDGFRA;ATP2A2;SETBP1;CDON;IFT80;APC;WASHC5;ELF4;NCF2;HOXD13;EPCAM;POGLUT1;DVL3;WDR35;BAZ1B;CYBB;FKTN;SALL4;IGHM;CDH1;SALL1;LTBP4;HCCS;DOCK8;MLH3;MSH6;MAMLD1;SPINT2;INTU;GDF6;PMS2;DYNC2I1;LARGE1;SIX3;MLXIPL;KIF7;PIGO;EIF4H;DCHS1;HSPG2;MYCN;TYMS;TNFRSF13C;PALB2;GTF2IRD2;GAS1;RTEL1;POR;CDH11;ITGB2;TBL2;POLE;DCTN4;TNFRSF13B;FANCF;SEC24C;CDK8;FKRP;TGIF1;MAFB;BMPR1A;POLR1C;TWIST1;CACNA1C;C2CD3;SKI;FLI1;DOCK2;DDX6;CD96;IL10RA;FANCI;GLI2;VPS37D;MKS1;SDHB;SEMA4A;MUTYH;PRKAR1A;FCGR2A;CD3G;EGFR;CHRM3;PIGL;MNX1;BRCA2;MDM2;PDPN;FANCB;B3GLCT;FREM1;PTEN;CEP120;COL5A2;KLLN;FGFR2;PI4KA;RIPK1;FANCA;PTDSS1;RREB1;ROR2;EXTL3;RFWD3;NSUN2;ESCO2;SMO;DKC1;POMT1;MED12;LIG4;INSR;SHH;WNT3;RPS20;KCNAB2;ICOS;PGAP3;FREM2;SDHD;COL7A1;EDNRA;COL5A1;ZIC3;PRKCZ;XRCC2;COL1A1;IRF2BP2;CHEK2;NCF1;GREM1;PSENEN;PRKCD;BRCA1;TERC;DPYS;BUD23;FGF8;TTC7A;HSPA9;CD19;CTC1;SEC23B;EHMT1;PQBP1;CEACAM6;WNT7A;PKP1;UPB1;GLI3;PARN;DISP1;GABRD;BCL7B;TNFSF12;ATN1;RFC2;NOP10;MLH1;KEAP1;RNF43;NPM1;SYK;DNAJC30;CAPN15;HFE;MEOX1;ENG;MKKS;UFD1;CLIP2;PPP2R3C;RAD51;TCTN3;GTF2IRD1;SLC9A3;CD81;RIPK4;FANCG;BRIP1;KYNU;ACADVL;NAA10;LMNA;RAD51C;COMT;FERMT1;WRAP53;CYBC1;POMT2;NXN;LIMK1;IL10RB;GATA1;THOC6;SDHA;POLR1D;CDC45;NDUFB11;PITX2;MIF;FUZ;HIRA;FKBP6;NODAL;METTL27;FANCE;NTHL1;ELN;JAK3;DYNC2I2;OTUD5;CTNND1;SDHC;SLC6A14;POLD1;DDB1;CHN1;MAD2L2;ARVCF;LONP1;CCDC22;ZIC2;RFX6;CCNQ;RECQL4;KCNN4;DEF6;CYBA;MMP23B;FOXC1;CEACAM3;TGFB1;NHP2;PGAP2;PORCN;COX7B;RAC2;STX1A;FANCD2;TMEM270;CHD4;G6PC3;TCOF1;NFKB2;TP53;UBE2T;SNRPB;ISL1;SLC26A9;USB1;STK11;TP63;FOXH1;SERPINA1;KRT5;CLCA4
477	HP_ABNORMAL_SOCIAL_BEHAVIOR	0.599011	-0.261795	-1.04773	0.303704	ATP1A2;APC2;DPYD;VPS13C;CNTNAP2;CREBBP;CHD2;GRIN2B;IREB2;CUX2;PSEN1;MBD5;LCA5;OPHN1;GRIN1;GFM1;AP4S1;LRRK2;GABRA2;EP300;SORL1;ADSL;GABRB3;RLIM;PINK1;NEUROD2;UGP2;GABRA1;SPEN;NTNG1;GTF2I;NUBPL;SHANK3;SYT1;TET3;ACOX1;ADCY5;WARS2;ARFGEF2;PODXL;SMC1A;FLCN;SYNJ1;ZMYND11;KANSL1;CDC40;MED13L;SETD2;PLA2G6;FOXG1;SPTBN1;DOCK7;HERC1;TBC1D23;RTL1;FOXP2;MEG3;PCDH19;ALG11;HTRA2;CHD8;GLS;SCN1A;TUBB3;SNCA;SETBP1;NTRK2;POLA1;GABRG2;ADNP;ADAM22;WLS;BAZ1B;NF1;ITPR1;AP4E1;NLGN4X;APP;ST3GAL3;PRKN;UBA5;PPIL1;TREM2;TWNK;MLXIPL;EIF4H;FRMPD4;NDUFS1;SLC6A1;TBR1;GPHN;PIGH;AGTPBP1;SNX14;GTF2IRD2;SMARCA2;MT-ND3;POU4F1;CHAMP1;TMTC3;GFM2;TBL2;FMR1;CDKL5;IFNG;MAN2C1;SYNGAP1;TARS1;ERCC3;SPATA7;VPS37D;GNB5;ALG13;C12orf4;NALCN;PSAP;COG6;RPE65;ALG2;MFF;TSC1;IQSEC2;NEXMIF;NONO;CACNA1H;EXTL3;MEF2C;NLGN3;MED12;CLTC;GABBR2;AP4M1;CLP1;GTF2E2;GTF2H5;NDUFA6;PUS3;KMT5B;NHLRC2;NDUFAF4;ARSA;TIMMDC1;KCNT1;MPLKIP;NCF1;NDUFAF1;BUD23;MECP2;SPATA5;LINGO1;NDUFC2;DLK1;BCL7B;PARK7;RFC2;SLC2A1;DDX59;MT-ND2;DNAJC6;SH2B1;NDUFB9;AMPD2;GUF1;NDUFAF8;DNAJC30;CLIP2;NDUFV2;GALNT2;TSC2;MT-ND1;GTF2IRD1;PSEN2;NDE1;NDUFB10;ERCC2;AP2M1;PIGP;NDUFB3;NDUFAF2;MICOS13;CAMTA1;POGZ;RNF113A;COX10;LIMK1;NDUFA1;SNRPN;MDH2;RARS1;NDUFB11;FKBP6;METTL27;ELN;DOLK;ABCC8;NDUFA13;UCHL1;PUF60;CHMP1A;JRK;NLGN1;ABCA7;SLC25A12;TMEM126B;NDUFS7;TOMM40;AP3B2;NDUFS8;SLC25A1;CARS1;AP4B1;LRAT;CAMK2B;RAB11B;EBP;NDUFS3;STX1A;FOXRED1;TMEM270;NDUFAF3;NDUFV1;DEAF1;NDUFAF5;GRIA3;CACNA2D2;NDUFA11;NDUFS4;TRIM8;NDUFS6;SLC6A8;NDUFS2;TARS2;ARX
478	HP_MYOCLONUS	0.599026	-0.242511	-1.01382	0.400709	ATP1A2;NKX2-1;CASK;DMXL2;GFAP;PSAT1;CHD2;GRIN2B;CUX2;CACNA1E;KIF1B;PSEN1;KCND3;TH;SLC1A2;MOCS1;MTOR;GRIN1;GALC;SATB1;GABRA2;SORL1;ADSL;GABRB3;NARS1;PIGW;PIGV;NEUROD2;YWHAG;THAP1;PRKCG;GABRA1;VPS13D;PLPBP;PIK3CA;SLC13A5;NTNG1;SLC38A3;SCN9A;PHACTR1;AFF3;ANO3;POLG;RAPGEF2;AKT1;TAF1;PIGA;UBE3A;ATP6V1A;CNTN2;CTSF;ADCY5;PODXL;STARD7;SMC1A;RORA;VPS41;CLN3;CTNND2;SYNJ1;PPT1;OCA2;PARS2;CILK1;SZT2;PLA2G6;DOCK7;SLC1A4;NUS1;HIBCH;CHMP2B;SLC7A6OS;PCDH19;DENND5A;COQ2;ASAH1;DHDDS;EIF2AK2;SCN1A;MT-TP;YEATS2;GLRX5;SNCA;PLCB1;TERT;SLC2A3;CASR;NTRK2;CDK19;RMND1;PURA;GABRG2;SCN8A;PDGFB;KCNA2;TNRC6A;GRIN2D;GNB1;EPM2A;PPP3CA;KCTD7;KCNA1;EFHC1;CCDC88A;SIK1;TBC1D24;RORB;APP;NGLY1;ST3GAL3;UBA5;HTT;ATP6V1B2;TREM2;TWNK;HMGCL;KCNC3;PIGO;SLC6A1;GPHN;DHFR;CELF2;FGF13;TSPYL1;TYROBP;TBP;ATM;AFG3L2;CACNA2D1;MAPT;RFT1;HLA-DQB1;PGM3;DRD2;COQ8A;TOE1;POLR1C;WWOX;CDKL5;YRDC;KCNN2;FRMD5;FBXO28;MT-TI;MOCS2;NAGA;PRDX3;CLN5;GRM7;MT-ND5;KIF1C;COQ5;SYNGAP1;BSCL2;MINPP1;SGCE;GLRB;TSPOAP1;HEXB;SC5D;PSAP;IRF4;MT-TH;PIGL;SLC25A46;JAG1;CLCN4;MT-ND6;GABRA5;MT-TW;SCARB2;CLN8;ATXN2;ZNHIT3;MTPAP;CNKSR2;APOE;CLCN2;FTL;CACNA1H;KMT2B;SMO;CACNB4;AARS1;STAMBP;SOX10;CLTC;GABRB2;MT-TF;GABBR2;KCNQ2;FBXO7;CYP27A1;AKT3;MT-CO1;AP5Z1;KCNB1;PGAP3;GAMT;BRAT1;HNRNPU;NECAP1;SDHD;CLN6;LIAS;NFU1;NDUFA4;LIG3;TRAF7;NHLRC2;SERPINI1;ATAD1;CNPY3;SLC6A5;TIMMDC1;GLYCTK;ATP13A2;SMARCE1;SPTAN1;TXN2;BAP1;PRNP;PTCD3;SMS;MECP2;SAMD12;NF2;CLPB;GNAO1;AMT;MRE11;SEMA6B;ATP1A3;MAPK10;DDC;TRAK1;MARCHF6;GABRD;TMEM231;NFASC;C9orf72;ATN1;NAXD;ADRA2B;NHLRC1;SLC2A1;LMNB2;GCSH;DNAJC6;MT-ATP6;HCN1;PRRT2;KIF5A;GUF1;PDHA1;PRICKLE1;MT-CO2;TOR1A;GOSR2;VPS53;NOP56;GRIK2;SUCLG1;KCTD17;TPP1;MT-ND1;PSEN2;DNM1;MT-CO3;AP2M1;PIGP;NEU1;ATP6V0A1;FGF12;NUP62;MT-ND4;DAB1;KCNC2;COG8;WDR45;CSTB;CYFIP2;DALRD3;FARS2;MT-TL1;PIGQ;MT-TS2;PNPO;TSEN54;SDHA;CIC;GNA11;SLC25A22;DTYMK;ADAR;CARS2;PRDM8;BOLA3;GLRA1;CPLX1;ABCD1;SCN3A;SCN1B;COX4I1;SMARCB1;JRK;NUP214;SLC25A10;FRRS1L;PET100;ABCA7;SLC25A12;CACNA1B;CIZ1;SUFU;KCNQ3;POMGNT1;TRAPPC12;FZR1;CERS1;NOL3;TOMM40;GRIN2A;AP3B2;ST3GAL5;KCNC1;PGAP2;EEF1A2;FOXRED1;STX16;PTS;INPP5E;NDUFAF3;PNKP;NDUFV1;GNAS;DNAJC5;ACTL6B;MECR;GRIA3;ARV1;CACNA1A;QDPR;TRIM8;SCN2A;ARX;GLDC
479	HP_EARLY_ONSET_OF_SEXUAL_MATURATION	0.599133	-0.265549	-1.02131	0.374741	GRIA1;CASK;MAB21L2;DMXL2;NRAS;CNTNAP2;CREBBP;DDX3X;GRIN1;GRB10;EP300;PLAGL1;PTCH1;SMAD4;PIGF;KMT2C;STIL;NEUROD2;TNRC6B;SPEN;HYMAI;KMT2D;GTF2I;IDH1;SOX6;KRAS;KANSL1;OCA2;HERC2;MC2R;CYP11B1;RTL1;MEG3;DLL1;PDE11A;KDM6A;TDGF1;H4C5;NFIX;PAPSS2;CDON;RAB23;FLII;ALMS1;BAZ1B;NF1;DYRK1A;NR3C1;USP7;KCNA1;SIK1;SIX3;MLXIPL;EIF4H;H6PD;LHCGR;GTF2IRD2;GAS1;TFE3;TBL2;TGIF1;CDKL5;NSD2;IFNG;GRM7;BSCL2;SRCAP;FLI1;SLC35A2;HNRNPR;ASXL3;GLI2;VPS37D;MKRN3;PRKAR1A;TANGO2;HSD11B1;MRAP;FREM1;TSC1;IQSEC2;STAR;SIM1;KMT2B;LRP5;INSR;CAVIN1;SHH;MSL3;IDH2;HSD3B2;CAV1;PPARG;PTH1R;PWRN1;NCF1;BUD23;FGF8;MIA3;MMP2;EHMT1;NDN;NNT;GNAO1;PCNT;PIGT;GLI3;DLK1;DISP1;BCL7B;RFC2;MEN1;RAI1;NPAP1;DNAJC30;FOS;CLIP2;TSC2;MMP14;GTF2IRD1;ZNF526;PIGP;LMNA;TXNRD2;LIMK1;SNRPN;PIGQ;DHCR7;FKBP6;SLC25A22;NODAL;EIF5A;METTL27;ELN;MAGEL2;TONSL;CPLX1;SCN1B;ZIC2;CYP17A1;NR0B1;LETM1;FGFRL1;STX1A;CTBP1;AGPAT2;TMEM270;PNKP;AIP;DEAF1;GNAS;STK11;FOXH1;TRIM8;HRAS;SCN2A;ARX;KISS1R
480	HP_SPARSE_HAIR	0.599767	-0.248535	-1.04394	0.300178	RBBP8;CYP4F22;TOGARAM1;XRCC4;ALX4;ALOX12B;APC2;TBX3;NRAS;DSG4;LIPN;CREBBP;USP8;PROKR2;CCBE1;AXIN2;THUMPD1;ATP2B1;FRMD4A;CYB5A;MAP3K1;DCLRE1B;SMAD4;ZBTB20;USP48;BCORL1;NTRK1;UBR1;ERCC6;ALX1;TINF2;EDAR;ARID2;CDC42BPB;KDM1A;ATRX;PPP1CB;TAF1;LPAR6;ITGB6;ATR;ATP6V1A;CBS;PROK2;TWIST2;TRPS1;MAP2K1;GATA4;APCDD1;SPRED2;GNPTAB;KRAS;ODC1;MRPS22;IPO8;HOXC13;CHD7;HLA-DRA;KCTD1;LIFR;ANAPC1;WT1;SLC25A24;SETD2;LAMA3;EDA;HPD;PYCR1;FAT4;PIK3R1;ZMPSTE24;SLC7A7;AR;ABCA12;ARID1B;UBE3B;KAT6B;KLHL24;HS6ST1;ARID1A;CCDC141;NFIX;FGF17;TERT;PLK4;ALDH6A1;CANT1;DNMT3A;DPH2;ADNP;KREMEN1;NFKBIA;TACR3;WRN;WLS;WDR35;DLX4;C18orf32;IGF1R;NF1;NR5A1;WNT10B;NR3C1;ATP7A;CDH1;PTPN22;ARHGAP31;NUP107;CENPE;UBA2;FOXL2;MAF;CLDN1;WDR11;NSD1;FEZF1;SPINK5;SMARCC2;KRT25;CDSN;SEC23A;MBTPS2;DCAF17;TGM1;TRAF6;GJA1;PERP;MGAT2;SOX9;PHF6;FIG4;TRMT10A;TYMS;PRKD1;PRPS1;KRT71;SMARCA2;CSGALNACT1;GJB6;PPP1R15B;ASPRV1;CBL;RTEL1;CDH23;PCGF2;IFT52;MESD;FMR1;FAS;CEP152;POLR3H;LIPH;KDF1;PSMC3IP;VAMP7;CEP57;PRIM1;BNC1;KANK2;DPH5;RBPJ;WWOX;RNU4ATAC;BMP15;CACNA1G;MARS1;CACNA1C;DSC3;XYLT1;POLR3A;EXT2;NEPRO;BRF1;TARS1;TAC3;EDA2R;CLMP;SDR9C7;ERCC3;GSN;ASXL3;SOX11;DPH1;PIGL;RPL21;SEMA3E;GNRHR;MDM2;IRX5;PI4KA;FSHB;PTDSS1;BLM;SHOC2;TSR2;NSUN2;KISS1;DHX37;SOX4;ESCO2;KMT2B;EXT1;DKC1;ZFPM2;AARS1;LHB;EOGT;ADAMTS3;DSP;MED12;LIG4;TFAP2A;FLNA;FSHR;H3-3B;B3GALT6;WNT10A;MSX1;LAMC2;KIFBP;GTF2E2;ITGB4;GTF2H5;PDGFRB;NDUFA6;EDNRA;CAV1;AHSG;WDR19;POP1;ALDH18A1;EPS8L3;NSRP1;HDAC4;ERCC8;FGFR1;ANTXR1;MPLKIP;DLL4;CST6;ZSWIM7;SATB2;BRCA1;TERC;IFT122;SMARCE1;MAPKAPK5;FGF8;TTC7A;OCRL;COL11A1;HSPA9;CTC1;ANOS1;ORC6;LSS;PQBP1;DUSP6;ST14;PCNT;PKP1;IFT140;CRIPT;DNAJC21;CKAP2L;PARN;AP1B1;BRAF;ATRIP;DMRT3;NIPAL4;NOP10;KDM4B;NPM1;SOX18;CWC27;IKBKG;NOTCH1;ITGA3;PPP2R3C;GNRH1;EZH2;OFD1;POC1A;ERCC2;RIPK4;SPRY4;AXL;GJB2;ALOXE3;LMNA;WRAP53;POGZ;RNF113A;TRAIP;JUP;GNB2;KRT85;SMARCD1;GTPBP2;ATP6V1E1;CDH3;SPIDR;VAC14;HR;EIF5A;ATP6V0A2;DOLK;IFT43;SMARCB1;LAMB3;NUP85;NSMF;DPF2;CENPJ;PSMB8;DOCK6;BICRA;NECTIN4;TRPV3;CYP17A1;RECQL4;TMEM147;MTX2;NR0B1;B4GALT7;RIN2;MAP2K2;GATAD2B;CARS1;KRT17;MED25;NHP2;EXOSC2;CAMK2B;CTSC;PORCN;EBP;BANF1;PNPLA6;TSPEAR;TCOF1;SNRPE;STING1;TP53;COL17A1;SRY;SMARCA4;SRA1;KRT74;DSG1;SULT2B1;SREBF1;ACD;USB1;EDARADD;KRT83;TP63;SF3B4;NECTIN1;HRAS;KRT86;KRT81;KISS1R
481	HP_ABNORMAL_ZYGOMATIC_BONE_MORPHOLOGY	0.600196	-0.254132	-1.01156	0.43	XRCC4;PAX3;MBD5;TFAP2B;STAG2;CCBE1;PDZD8;YY1;GSC;NBN;SMAD4;MAPK1;CRKL;ZBTB20;KCNJ2;RLIM;PIGV;AGL;NTRK1;JMJD1C;CA2;RAB3GAP1;ACSL4;GTF2I;SHANK3;ATRX;CNOT1;DNMT3B;PIGA;AMMECR1;TGFBR2;ATP6V1A;VPS13B;TWIST2;MAP2K1;ACAN;KRAS;IPO8;CHD7;LIFR;TBX1;SETD2;HERC1;POLR1B;PYCR1;FAT4;PEX12;PIK3R1;PEX1;ARID1B;TBL1XR1;MGP;FOXP1;SETBP1;RAB23;NOTCH2;CANT1;APC;BBS7;LRP2;KCNH1;SLC35D1;ASPH;LARP7;BAZ1B;NF1;PEPD;LTBP4;BMP2;MAF;TGFBR1;CTDP1;SMAD3;PDE4D;SLC2A10;SEC23A;SIX3;MLXIPL;KIF7;EIF4H;KCNE5;SLC26A2;BUB1B;DCHS1;HSPG2;COL9A1;GTF2IRD2;NBAS;TFE3;POR;CDH11;SERPINH1;PCGF2;DDR2;TBL2;POLR1A;POLE;SEC24C;POLR1C;RNU4ATAC;TWIST1;POLR3A;WNT5A;TAT;RSPRY1;GJA8;LRPPRC;ASXL3;GLI2;VPS37D;PRKAR1A;NSMCE2;DHODH;EFTUD2;FAM20C;AIFM1;UBE2A;SEMA3E;COL2A1;COL9A3;RDH11;NOTCH3;PEX7;FGFR2;ZNHIT3;RUNX2;NONO;FBN1;BLM;RREB1;ROR2;HNRNPH1;ESCO2;TMEM165;KIF1A;SOST;MED12;TFAP2A;FLNA;TBX22;SHH;B3GALT6;LRP4;PLOD3;COL5A1;GJA5;RHOA;PTH1R;COL1A1;HDAC4;MYH3;FGFR1;RPS26;NCF1;INPPL1;SATB2;LOXL3;POU1F1;BUD23;NGF;COL11A1;FZD2;MECP2;EHMT1;PQBP1;FGFR3;GPC6;MAN2B1;PIGT;ERF;BCR;BRAF;CNOT3;BCL7B;RFC2;FLNB;RAI1;SP7;DNAJC30;NPR3;TMEM237;UFD1;CLIP2;HBA1;OFD1;RAB3GAP2;GTF2IRD1;COG4;LAS1L;HDAC8;SCARF2;GORAB;DVL1;KIF22;LMNA;BGN;COMT;COL9A2;POGZ;LIMK1;GATA1;TGDS;COL11A2;CUL7;ATP6V1E1;POLR1D;PIGU;HIRA;FKBP6;METTL27;ATP6V0A2;ELN;HBB;TONSL;MAN1B1;NSDHL;DLG3;ARVCF;PSMC3;RBM8A;ADAMTSL4;POMGNT1;TBX4;FOXC1;MAP2K2;EBP;STX1A;TMEM270;TCOF1;SNRPB;GRIA3;NDP;OBSL1;SF3B2;TP63;FAM50A;SF3B4;PYCR2;PRMT7;SLC6A8;HBA2;NECTIN1
482	HP_ANEMIA_OF_INADEQUATE_PRODUCTION	0.600727	-0.259469	-1.0124	0.423598	CLCNKB;CAT;SLC12A3;KIT;MMP1;SLC4A1;IREB2;FECH;PSMC1;CBLIF;ABCB7;SLC19A2;CDAN1;SMAD4;TET2;C2orf69;HBD;SF3B1;SRP54;EIF2AK3;IL6ST;LPIN2;ATRX;MTHFD1;ASXL1;KLF1;LMBRD1;TEK;SLX4;FANCM;ALAS2;HLA-DQA1;ABCD3;FANCL;SBDS;SAMD9L;CASP10;CUBN;SLC29A3;CP;KCNE1;CLPX;PIEZO1;KIF23;ERCC4;PRDX1;MTRR;FANCC;ADA2;APC;ELF4;MMACHC;TF;RHAG;DNAJC19;RPL5;EFL1;OPA1;SLC46A1;FASLG;ELMO2;TRNT1;TCN2;DHFR;FGF23;FOXP3;PALB2;UQCRFS1;CD55;HLA-DQB1;FAS;FANCF;LARS2;KCNQ1;RPS7;SRD5A3;MTR;WIPF1;RPL15;FANCI;SLC37A4;RPS29;SLC25A38;OSTM1;ALG2;BRCA2;PLA2G4A;COL2A1;FANCB;HSCB;IRX5;RACGAP1;RIPK1;FANCA;HBG2;HBG1;TSR2;RPL35A;ZNF699;RPS15A;MMADHC;SRSF2;RFWD3;ABCD4;FN1;GDF2;RPS24;RPS20;CDIN1;COL7A1;XRCC2;ACVRL1;RPL31;WAS;RPS26;FDX2;RPL35;BRCA1;ALDOA;TPI1;MYD88;RPL11;HSPA9;RPS27;RHD;AMN;RPL27;SEC23B;AGGF1;DNAJC21;ISCU;UBA1;SFXN4;UMPS;SHPK;RPS14;CARD10;TOR1A;LARS1;PSTPIP1;ENG;HBA1;RPS10;RAD51;RPL18;GALNT2;SLC35C1;FANCG;BRIP1;PUS1;YARS2;NAA10;RAD51C;DAXX;SLC25A21;COX10;RHCE;GATA1;FARSA;PNPO;KARS1;HK1;DNM1L;FANCE;HPRT1;HBB;COX4I2;FTCD;SLC19A1;MAD2L2;SLC25A10;PHGDH;PSMB8;TKFC;KCNN4;LCAT;RPS17;TGFB1;ATP6AP1;RAC2;FANCD2;RPS28;RPS19;RPL26;BCL11A;UBE2T;SMPD1;MVK;TAFAZZIN;STK11;WFS1;TMPRSS6;HBA2
483	HP_ABNORMALITY_OF_THE_UTERUS	0.601068	-0.253828	-1.01033	0.427466	TBX3;NRAS;HOXA13;CXCR4;PROKR2;AXIN2;CYB5A;USF3;EP300;BMPR1B;MID1;NIPBL;PLG;JMJD1C;ADH5;PIK3CA;HNF1B;MSH3;AKT1;RPS6KA3;TNXB;PIGN;TGFBR2;FRAS1;PROK2;SMC1A;FOXF1;SLX4;FANCM;MRPS22;IPO8;CHD7;FLCN;PPP1R12A;FANCL;TBX1;WT1;MSH2;CYP11B1;DACT1;DYNC2H1;AR;ESR1;ARID1B;ERCC4;FANCC;HS6ST1;GRIP1;FGF17;RARB;SETBP1;GREB1L;IFT80;APC;LRP2;EPCAM;ITGA8;TACR3;WDR35;NR5A1;FIGLA;CDH1;NUP107;SALL1;C14orf39;HCCS;FOXL2;TGFBR1;WDR11;MLH3;MSH6;SMAD3;COL4A6;INTU;PMS2;DCAF17;RAD54B;RAD21;DYNC2I1;STRA6;BUB1B;SOX9;PLA2G2A;PTPN12;PALB2;CYP11A1;CTNNB1;POR;POLE;FANCF;LARS2;SEC24C;DCC;BUB1;POLR3H;BMPR1A;PSMC3IP;TOE1;BNC1;BMP15;NSD2;BRD4;MINPP1;FLI1;TAC3;NIN;FANCI;SOX11;MKS1;SMC3;SDHB;SEMA4A;DHH;AURKA;CHRM3;MNX1;BRCA2;GNRHR;FANCB;B3GLCT;PTEN;DLC1;COL5A2;KLLN;FGFR2;CDKN1B;CDC73;FANCA;RREB1;ALG9;MSH5;RFWD3;KISS1;DHX37;ESCO2;PDGFRL;FSHR;RPS20;FGF10;PTPRJ;MCC;FREM2;COL3A1;SDHD;COL5A1;XRCC2;COL1A1;FGFR1;CHEK2;GREM1;ZSWIM7;TLR2;BRCA1;FGF8;KIF14;MYRF;SEC23B;SRC;DUSP6;WNT7A;FGFR3;AXIN1;SPECC1L;STAT6;GLI3;BRAF;GATA3;MLH1;HYLS1;TXNDC15;UFD1;PPP2R3C;GNRH1;RAD51;HDAC8;RIPK4;CCND1;FANCG;SPRY4;BRIP1;RAD51C;COMT;THOC6;GNB2;DHCR7;NAB2;SPIDR;NDUFB11;ERAL1;HIRA;CLPP;FANCE;NTHL1;ELN;DYNC2I2;SDHC;SLC6A17;CPLX1;POLD1;MAD2L2;ARVCF;NSMF;SOHLH1;PHGDH;BAX;IRF6;RBM8A;WNT4;CCNQ;CYP17A1;PAX6;COL4A5;LETM1;COX7B;PPP2R1A;FGFRL1;CTBP1;FANCD2;TP53;UBE2T;SRY;NDP;STK11;TP63;FH;SF3B4;KISS1R
484	HP_ABNORMALITY_OF_SKIN_PIGMENTATION	0.601129	-0.236955	-1.0144	0.391941	RBBP8;TFR2;CAT;PAX3;KIT;APC2;COL25A1;NRAS;KRT14;CREBBP;CXCR4;DDX3X;KITLG;KIF1B;CDKN2B;AIRE;USP8;PAH;MTOR;SOS1;RET;TNFRSF11B;SLC6A19;GALC;USF3;EP300;NBN;PTCH1;MAPK1;IGF2;EPG5;USP48;JMJD1C;UBR1;USP9X;RRAS2;LEMD3;ADH5;SUZ12;CLTRN;TNFRSF1B;TNFSF15;PIK3CA;ERCC6;TINF2;RAF1;KMT2D;EDAR;SLC40A1;POMC;EMC1;ATRX;AKT1;SASH1;PPP1CB;KDSR;PIGA;PIGN;UBE3A;CBS;VPS13B;REV3L;TWIST2;MAP2K1;CDKN2A;KAT6A;SLX4;KIAA0319L;SPRED2;GNPTAB;KRAS;PROC;FANCM;EDNRB;PTPN11;GJB4;ALAS2;WDR73;POFUT1;FANCL;LIFR;HLA-DRB1;KCNN3;ANAPC1;TBX1;ALDH3A2;ARL6IP6;KANSL1;PHIP;OCA2;SETD2;HERC2;MC2R;ATP10A;MSH2;LAMA3;SPTBN1;EDA;CYP11B1;SLC29A3;RERE;GPNMB;ZMPSTE24;PDE11A;MAPRE2;KDM6A;DCT;TMC8;SGPL1;SMARCAD1;ERCC4;CACNA1F;H4C5;KLHL24;ABCB6;FANCC;NFIX;TNPO3;TERT;SOS2;PDGFRA;PTCH2;CASR;ATP2A2;SETBP1;APC;NCF2;POLA1;KDM6B;CARD14;MITF;KCNH1;BLOC1S5;XPC;POGLUT1;CYBB;NF1;LRBA;NR3C1;DST;SALL4;ATP7A;PTPN22;GNAQ;HCCS;C1S;CHRNA7;BMP2;NSD1;MSH6;IL6;BLOC1S6;SPINK5;HMGA2;PDE4D;PLCG2;MYO5A;SEC23A;PMS2;ATP6V1B2;TRAF6;MPL;GJA1;MMEL1;SPRED1;BUB1B;ABCC9;RBM28;TCF4;TYMS;PALB2;CYP11A1;SMARCA2;MAX;GJB6;LRMDA;ATM;CBL;SMG8;TFE3;TYR;RTEL1;MFRP;CDH23;DNASE1L3;ACP5;FAS;GPR101;FANCF;SEC24C;TYRP1;BUB1;FOXD3;MAFB;TOP3A;KDF1;CEP57;TOE1;BMP6;SLC24A5;POT1;IFNG;MT-ND5;SPIB;TRAPPC11;MRAS;TNFRSF11A;TGM5;PCSK1;SRD5A3;SLC35A2;TARS1;WBP11;CDKN2C;ERCC3;RAB27A;FANCI;MKRN3;SDHB;SEMA4A;COPB1;HGD;PRKAR1A;PSAP;HAMP;IRF4;MT-TH;UBE2A;BRCA2;TMEM127;KNSTRN;RASA2;HPS3;MRAP;FANCB;RDH11;PTEN;MT-ND6;TSC1;MT-TW;NOTCH3;SH3PXD2B;KLLN;FGFR2;TUBGCP6;CDKN1B;FANCA;LYST;FBN1;BLM;RREB1;APOE;STAR;STEAP3;SHOC2;PROS1;ZNF699;KDM5C;RFWD3;NSUN2;SIM1;ESCO2;C1R;NCF4;SMO;DKC1;BTK;MED12;LIG4;IGF1;FLNA;INSR;SOX10;PIK3CD;MT-TF;ERCC5;SMARCAL1;CTNS;ZFHX4;MT-CO1;LAMC2;CTLA4;SLC17A5;CD28;GTF2E2;ITGB4;TRIP13;COL3A1;RIT1;GTF2H5;HSD3B2;PDGFRB;SDHD;COL7A1;AP3B1;DSTYK;CAV1;HPS5;DCLRE1C;XRCC2;PWRN1;VHL;ERCC8;CLCN7;SLCO1B3;FGFR1;ANTXR1;MGMT;MPLKIP;KIF15;NCF1;PSENEN;HPS4;BRCA1;TERC;GJB3;LBR;SVBP;OCRL;CDK4;BAP1;CTC1;RPS27;GMPPA;MMP2;SMS;LIPE;IL12A;MC1R;WASF1;SEC23B;NF2;NDN;UROD;DUOX2;SLC27A4;TNFRSF1A;SET;NNT;PCNT;FGFR3;GPR143;NLRP1;CRIPT;DNAJC21;ERF;PARN;IL7;BRAF;BUB3;CCR6;IL12RB1;PLAG1;MEN1;NOP10;MLH1;NPM1;NPAP1;SOX18;CWC27;LZTR1;PDE8B;IKBKG;MT-CO2;MCM4;HPS6;HFE;UFD1;TP53RK;CCN2;XPA;EZH2;RAD51;TSC2;RPA1;MT-ND1;POLH;ERCC2;PLXND1;MT-CO3;IRF5;SLC45A2;PLEC;FANCG;BRIP1;ANTXR2;PRKACA;LAMTOR2;PANK2;MT-ND4;LMNA;RAD51C;TUBB;COMT;AP3D1;FERMT1;WRAP53;WDR45;CYBC1;POGZ;TXNRD2;CDKN1A;RNF113A;FKBP10;GATA1;MT-TL1;SNRPN;HPGD;MT-TS2;GNB2;CPOX;EED;SDHA;CDH3;CTNNBL1;NDUFB11;ZPR1;SNAI2;HIRA;GNA11;FANCE;JAK3;MLPH;ADAR;SDHC;MAGEL2;HBB;HPS1;ABCD1;POU2AF1;HJV;CHN1;MAN1B1;LAMB3;MAD2L2;ARVCF;NOD2;DDB2;PSMB8;ACTB;DHX30;AAAS;SUFU;PAX6;RECQL4;TERF2IP;DTNBP1;ALG3;CYBA;MTX2;NR0B1;B4GALT7;UROS;EDN3;MAP2K2;PIDD1;ST3GAL5;BTNL2;BLOC1S3;CARS1;RRAS;NHP2;CTSC;PORCN;EBP;TMC6;COX7B;BANF1;FANCD2;CDKN1C;PPOX;TP53;CIB1;SLCO1B1;UVSSA;IDUA;UBE2T;COL17A1;AIP;GNAS;ACD;USB1;EDARADD;THPO;STK11;TP63;ERCC1;DCPS;HRAS;KRT5;CSTA
485	HP_ABNORMALITY_OF_THE_MUSCULATURE_OF_THE_UPPER_LIMBS	0.601255	-0.252729	-1.01651	0.375228	PAX3;RAPSN;MYBPC1;TBX3;HOXA13;SYNE2;ANO5;DMD;LDB3;SCN4A;MYH7;RYR1;CRPPA;MYMX;NEB;CAPN3;GALC;LRIF1;CHRNE;KCNJ2;DNAJB6;C19orf12;NEFL;ALS2;SPG11;MAP3K20;ALX1;RAF1;POLG;EIF4A3;REV3L;TRPS1;PYROXD1;KAT6A;KLHL41;SPRED2;TCAP;PTPN11;TTN;KANSL1;MYL2;TIMM8A;SMCHD1;MT-TE;FGD4;PMP22;MATR3;SYNE1;TNPO3;CFL2;ALX3;TRIO;GNE;ADA2;CPLANE1;MAP3K7;LGI4;LAMB2;GARS1;REEP1;SLC5A6;ITGA7;POGLUT1;BIN1;SALL4;RPL5;SGCG;MYH2;SEPSECS;PAX1;SPEG;OPA1;CHRND;DCTN1;NGLY1;DYSF;SBF2;CHRNA1;MYF6;FHL1;TWNK;PRX;ABHD5;NEFH;TMEM43;LAMA2;NOTCH2NLC;HSPB3;EYA1;CSGALNACT1;YARS1;TFG;FXN;MFN2;MORC2;SLC12A6;VPS37A;TRIM32;FKRP;KY;SMN2;MARS1;COL6A1;GDAP1;TRAPPC11;RPS7;BSCL2;TIA1;ALG14;RPL15;TGFB3;SGCB;VCP;PSAP;RPS29;TPM2;ALG2;ASH1L;CYP7B1;SELENON;JAG1;GFPT1;SMPX;INF2;CADM3;FGFR2;MTPAP;TNR;SQSTM1;FBN1;COL6A2;TSR2;NDRG1;RPL35A;RPS15A;HACD1;BICD2;MYOT;COL12A1;KLHL9;KIF1A;RRM2B;POMT1;RPS24;FLNA;RPS20;MT-CO1;MYPN;CHRNB1;EMILIN1;LRP4;COLQ;LMX1B;PLOD3;DSTYK;COL6A3;KBTBD13;RPL31;POLG2;RPS26;RPL35;CCDC8;MYMK;GMPPB;SGCD;TSEN2;FBLN5;SVBP;RPL11;RPS27;ACTA1;GMPPA;LIPE;PDK3;AK9;RPL27;SGCA;CAV3;GYG1;SEPTIN9;SLC52A3;FBXW11;BRAF;FLNB;DNM2;TRPV4;TSEN34;KIF5A;RPS10;COMP;RPL18;PLXND1;MT-CO3;FLNC;PLEC;COL13A1;AGRN;TK2;LPIN1;HSPB1;SPG7;LMNA;RAD51C;FRG1;SLC25A4;GDF11;SLC25A21;DPAGT1;POMT2;GATA1;PRR12;CUL7;CPOX;TSEN54;HK1;DNM1L;FUZ;ADSS1;ATP6V0A2;GJB1;CHCHD10;CLDN11;SLC39A13;FBXO38;SMN1;MUSK;GBF1;HNRNPDL;AAAS;RBM8A;MTMR14;RPS17;VWA1;HMBS;STIM1;ANXA11;CEP126;HINT1;TSEN15;RPS28;PPOX;RPS19;RPL26;TPM3;JAG2;IDUA;EMD;PNPLA2;MPZ;GIPC1;HARS1;TBX5;DOK7;OBSL1
486	HP_RENAL_HYPOPLASIA_APLASIA	0.601355	-0.246342	-1.01755	0.389831	XRCC4;NFIA;IL17RD;APC2;TBX3;TRRAP;WNT9B;GDF3;PROKR2;RET;HAAO;SIX1;ASXL2;PRKACB;PTCH1;KCNJ2;NIPBL;PIK3C2A;STIL;JMJD1C;ANKLE2;LEMD3;HESX1;CDK6;PIK3CA;HNF1B;ERCC6;KMT2D;GTF2I;AFF3;ANKRD17;FLRT3;ATRX;TNXB;IDH1;RTTN;FRAS1;PROK2;LMBRD1;VANGL1;COPB2;CEP135;SLX4;CDC42;FANCM;PTPN11;CHD7;FANCL;KCTD1;TBX1;PIEZO2;SETD2;TBX18;DACT1;GFRA1;DYNC2H1;BCOR;FAT4;DLL1;KDM6A;ARID1B;TOPORS;TDGF1;ERCC4;H4C5;FANCC;HS6ST1;GRIP1;CCDC141;FGF17;NDNF;RARB;ADA2;CPLANE1;CDON;GREB1L;IFT80;TMEM67;NOTCH2;APC;FLII;RMND1;HOXD13;ITGA8;TACR3;H4C9;WLS;WDR35;PAX2;BAZ1B;NF1;DYRK1A;TRAPPC10;EVC;SALL4;RPL5;SALL1;DYNC2LI1;SASS6;PAX1;SON;WDR11;NSD1;PBX1;FEZF1;TBC1D24;INTU;HMGA2;GDF6;KNL1;MBTPS2;BMP4;KCNJ5;RAD21;CIT;DYNC2I1;SIX3;MLXIPL;KIF7;STRA6;EIF4H;ZMYM2;DHCR24;DCHS1;FGF20;ARL6;GLI1;PALB2;ALKBH8;GTF2IRD2;EYA1;GAS1;PPP1R15B;POR;TBL2;FANCF;SEC24C;DCC;CEP152;TGIF1;EVC2;PRIM1;RNU4ATAC;NSD2;FAM149B1;RPS7;PPFIBP1;SRCAP;WBP11;RPL15;ROBO2;CD96;FANCI;GLI2;HS2ST1;TAF13;VPS37D;MKS1;PRKAR1A;MCM7;RPS29;LHX1;GEMIN4;COG6;BRCA2;KNSTRN;MDM2;FANCB;B3GLCT;FREM1;JAG1;CEP120;ATPAF2;IQSEC2;NCAPG2;FGFR2;FANCA;RREB1;TSR2;RPL35A;ZNF699;RPS15A;SLC30A9;RFWD3;MCPH1;RPS24;CEP63;TFAP2A;SOX10;PIK3CD;SHH;WNT3;CEP55;RPS20;FGF10;LRP4;FREM2;ASPM;NCAPD3;METTL5;MCM5;MYOD1;ZIC3;WDR19;ALDH18A1;XRCC2;RPL31;ERCC8;FGFR1;RPS26;DLL4;NCF1;RPL35;PHC1;BRCA1;BUD23;FGF8;KIF14;FBLN5;RPL11;HSPA9;ANOS1;RPS27;CENPF;RPL27;SCO2;PQBP1;PDE6D;DUSP6;DCDC2;FGFR3;KIAA0753;FBXW11;STS;TXNL4A;GLI3;DISP1;H4C3;BCL7B;ATN1;GPKOW;RFC2;GATA3;SH2B1;RAI1;DNAJC30;CTU2;MEOX1;MKKS;UFD1;CLIP2;RPS10;PPP2R3C;INSL3;OFD1;RAD51;RPL18;WDR62;TCTN3;GTF2IRD1;RIPK4;FANCG;SPRY4;BRIP1;KYNU;PRKACA;SIX5;NAA10;RAD51C;COMT;SURF1;LIMK1;GATA1;THOC6;GNB2;DHCR7;REN;ZPR1;FUZ;HIRA;FKBP6;NODAL;CDK5RAP2;METTL27;FANCE;TMEM216;ELN;SDCCAG8;DYNC2I2;PUF60;NSDHL;MAD2L2;ARVCF;CENPJ;PHGDH;SEMA3A;ZIC2;SUFU;WNT4;CCNQ;COX14;RPS17;PORCN;MFSD2A;PPP2R1A;STX1A;FANCD2;RPS28;TMEM270;RPS19;RPL26;TMCO1;NDUFAF3;UBE2T;DEAF1;TRAPPC14;NADSYN1;PLXNA1;SF3B2;TP63;SF3B4;MUC1;PYCR2;FOXH1;PRMT7;NDUFB8;NDUFS2;HRAS;ARX
487	HP_RETINAL_DYSTROPHY	0.601473	0.231053	0.97182	0.555319	MTTP;RIMS1;DNAH11;NEK10;GAS2L2;IMPG2;ODAD2;DRC1;TTLL5;MAK;CACNA2D4;CRPPA;PDE6A;PROM1;WHRN;RHO;PEX13;RPGRIP1;DNAJB13;BBS9;RGR;CDHR1;SLC19A2;DNAAF1;CSPP1;MERTK;KLHL7;DNAAF2;BBS4;SLC24A1;MYO7A;RP2;MFSD8;ERCC6;SNRNP200;PCDH15;ASPA;CIB2;VPS13B;ACOX1;CFI;WARS2;CCDC40;PMM2;DNAI1;CLN3;HSPD1;LRIT3;NR2E3;ITM2B;ATXN7;CFAP221;GRK1;RSPH3;CLCN3;ADAM9;DNAL1;TRPM1;RSPH4A;RPGR;CFAP418;NME8;PEX12;PCYT1A;CCDC39;PEX1;MT-TE;TOPORS;COQ2;DHDDS;UBE3B;GNAT1;RNF216;DNAAF5;CACNA1F;CC2D2A;BBS12;TRAF3IP1;LZTFL1;PEX3;POMK;TMEM67;KIZ;BBS7;CRYAB;LRP2;PDE6H;HGSNAT;ACBD5;FOXJ1;IMPG1;SPAG1;ALMS1;BEST1;PEX2;NEK1;GNB3;RP9;HYDIN;FAM161A;POC1B;CNNM4;PHYH;ANK1;FKTN;CRB1;KIF3B;TTC8;HCCS;SPEF2;DHX38;DNAAF11;RCBTB1;AMACR;RDH5;NGLY1;CRX;MYO5A;PDE6G;INVS;GUCA1A;BMP4;ZMYND10;AHI1;BBS10;RLBP1;LARGE1;TRNT1;ALG6;DRAM2;PEX10;AGBL5;CHST6;HID1;PGK1;ARL6;HACE1;RSPH1;PRPS1;GPR179;GUCA1B;MT-ND3;ZNF423;PEX26;PRPH2;CEP290;MFRP;HMX1;CDH23;DDR2;FKRP;ACO2;DAG1;CFAP300;IFT27;ODAD4;OTX2;RNU4ATAC;NYX;CLRN1;TUB;DNAAF3;KIAA0586;SIX6;MT-ND5;CCDC103;SRD5A3;CCDC65;SLC35A2;PDE6B;DNAAF6;RP1;MKS1;SEMA4A;PRPF4;GGCX;POMGNT2;RPE65;GRN;ALPK1;RDH11;MT-ND6;FSCN2;CEP120;MT-TW;GUCY2D;PEX7;FGFR2;ATXN2;RPGRIP1L;TUBGCP6;LAMA1;KIF11;PCARE;NEK2;STK36;BBS2;PEX6;CABP4;MYO6;CERKL;EFEMP1;NPHP1;RRM2B;DNAH9;POMT1;RBP4;COL4A1;NPHP3;B4GAT1;AIPL1;PGAP1;BBS1;CNGA1;KCNV2;TRIP13;RXYLT1;DNAAF4;RAX2;CLDN19;WDR19;CFH;ERCC8;TMEM218;C1QTNF5;DNAH1;HSD17B10;IFT122;TIMP3;GAS8;PITPNM3;AHR;MAPKAPK3;PEX5;RPL10;NPHP4;IFT172;EYS;ELOVL4;BBIP1;DNAH5;CEP164;ARMC9;IFT140;DNAJC21;PEX14;USH2A;PRCD;MT-TV;SAG;TMEM231;CFAP298;PRPF8;GATA3;MT-ND2;MT-ATP6;SH2B1;TULP1;MCIDAS;CWC27;KIF5A;USH1C;GRM6;PDE6C;MKKS;TMEM237;PPP2R3C;OFD1;ADGRV1;MT-ND1;NDUFA9;ZNF513;IFT74;BBS5;PANK2;MT-ND4;POGZ;ARL2BP;RNF113A;DPAGT1;POMT2;B3GALNT2;MT-TL1;ABHD12;MDH2;IMPDH1;CDH3;NDUFB11;HK1;ZPR1;DNAI2;RDH12;IQCB1;CCDC28B;PRPF31;TMEM216;SDCCAG8;DYNC2I2;TRAPPC9;CTSD;USH1G;CFAP410;ODAD1;CEP41;BCS1L;CCNQ;POMGNT1;RP1L1;REEP6;PEX11B;PDZD7;FDXR;RAB28;IDH3B;AP3B2;SLC7A14;NRL;EXOSC3;ODAD3;LRAT;EXOSC2;COX7B;PRPF6;CNGB1;PNPLA6;SYCE1;VPS4A;LRRC56;FLVCR1;INPP5E;RBP3;ARL2;TTC12;ZNF408;TELO2;PRPF3;MVK;PEX16;CCNO;TMEM138;ABCA4;ARV1;PEX19;ROM1;ARL3;RSPH9
488	HP_HYPOPIGMENTATION_OF_THE_SKIN	0.602384	-0.258125	-1.02168	0.392381	PAX3;KIT;APC2;COL25A1;NRAS;KRT14;KITLG;AIRE;PAH;MTOR;SLC6A19;GALC;USF3;EPG5;JMJD1C;LEMD3;CLTRN;TNFRSF1B;PIK3CA;TINF2;POMC;AKT1;SASH1;PIGN;UBE3A;CBS;TWIST2;SLX4;KIAA0319L;GNPTAB;KRAS;FANCM;EDNRB;WDR73;POFUT1;FANCL;HLA-DRB1;ANAPC1;TBX1;KANSL1;OCA2;SETD2;HERC2;ATP10A;SPTBN1;DCT;TMC8;ERCC4;CACNA1F;KLHL24;ABCB6;FANCC;TERT;MITF;BLOC1S5;XPC;POGLUT1;SALL4;ATP7A;PTPN22;HCCS;NSD1;BLOC1S6;MYO5A;ABCC9;TCF4;TYMS;PALB2;LRMDA;TFE3;TYR;RTEL1;ACP5;FAS;FANCF;SEC24C;TYRP1;MAFB;TOE1;SLC24A5;IFNG;PCSK1;SLC35A2;ERCC3;RAB27A;FANCI;MKRN3;SDHB;PSAP;UBE2A;BRCA2;HPS3;FANCB;PTEN;TSC1;KLLN;FGFR2;FANCA;LYST;BLM;RREB1;APOE;ZNF699;RFWD3;SIM1;SMO;DKC1;BTK;SOX10;ERCC5;CTNS;ZFHX4;CTLA4;SLC17A5;CD28;SDHD;AP3B1;CAV1;HPS5;XRCC2;PWRN1;CLCN7;ANTXR1;PSENEN;HPS4;BRCA1;TERC;OCRL;CTC1;SMS;LIPE;MC1R;SEC23B;NDN;UROD;PCNT;FGFR3;CRIPT;ERF;PARN;IL7;CCR6;NOP10;MLH1;NPM1;NPAP1;IKBKG;HPS6;UFD1;CCN2;XPA;RAD51;TSC2;POLH;ERCC2;IRF5;SLC45A2;FANCG;BRIP1;LAMTOR2;LMNA;RAD51C;COMT;AP3D1;FERMT1;WRAP53;WDR45;GATA1;SNRPN;NDUFB11;ZPR1;SNAI2;HIRA;FANCE;MLPH;ADAR;SDHC;MAGEL2;HPS1;CHN1;MAD2L2;ARVCF;DDB2;RECQL4;DTNBP1;ALG3;UROS;EDN3;BTNL2;BLOC1S3;NHP2;CTSC;PORCN;EBP;TMC6;COX7B;FANCD2;PPOX;CIB1;UBE2T;USB1;TP63;DCPS;HRAS;KRT5
489	HP_ABNORMALITY_OF_THE_SYNOVIA	0.603052	-0.241313	-1.00496	0.420345	CHAT;SLC12A2;MASP1;COL25A1;TRIP11;SCYL2;IFIH1;MYH7;STAG2;RYR1;SHROOM4;NEB;THRA;AP4S1;ANKRD55;GSC;SIX1;PTCH1;CSPP1;NIPBL;ARSK;STIL;CCDC47;MYO9A;F8;USP9X;DYM;HOXA11;GPC4;MAP3K20;EIF2AK3;KMT2D;IL6ST;LPIN2;ARSB;AFF3;THOC2;SLC6A9;AKT1;DPYSL5;ATR;TGFBR2;EIF4A3;ATP6V1A;CCN6;MAP2K1;SMC1A;KLHL41;SLX4;SLC35A3;GNPTAB;FANCM;IPO8;PTPN11;ZNF407;FANCL;CLCN3;KANSL1;PIEZO2;PPP2R5D;MACF1;TMEM251;MYL2;PYCR1;DYNC2H1;SLC5A7;ZMPSTE24;DLL1;KDM6A;UBE3B;KAT6B;TDGF1;ERCC4;PLCH1;FANCC;PTPN2;GPC3;NFIX;CFL2;CDON;RAB23;TMEM67;TBX15;MAP3K7;CANT1;APC;MYO18B;AFF4;NRCAM;ITGA7;COLEC10;RINT1;DVL3;WDR35;SLC35D1;IL2RA;EVC;LMOD3;ATP7A;LTBP1;PTPN22;AP4E1;UBA2;CHRNG;TGFB2;SMAD3;NGLY1;FBLN1;SLC2A10;CHST3;MBTPS2;FHL1;POLR3B;RAD21;DYNC2I1;DYNLT2B;LARGE1;SIX3;GJA1;GPHN;SLC26A2;SOX9;ABCC9;HSPG2;FIG4;HACE1;PALB2;ABCC6;EYA1;CSGALNACT1;GAS1;TFE3;POR;IFT52;DDR2;POLR1A;CLTCL1;FANCF;FKRP;TGIF1;EVC2;BMP6;GLB1;TBCD;RNU4ATAC;NSD2;BRD4;MCTP2;COL6A1;XYLT1;KIAA0586;POLR3A;FUT8;WNT5A;EXT2;NEPRO;FLI1;GLRB;SLC35A2;CD96;FANCI;GLI2;SMC3;UFSP2;DHODH;CHRM3;GEMIN4;PIGL;TPM2;GUSB;OSTM1;BRCA2;SLC18A3;IL2RB;COL2A1;FANCB;COL9A3;SELENON;PTEN;CEP120;COL5A2;FGFR2;RUNX2;FANCA;FBN1;COL6A2;ZNF469;SEC31A;MYH8;ALG9;RPS15A;HACD1;HNRNPH1;BICD2;EXTL3;RFWD3;COL12A1;COL10A1;VPS33A;SMO;EXT1;AARS1;POMT1;FLNA;CRTAP;SHH;B3GALT6;AP4M1;SMARCAL1;PAFAH1B1;LRP4;COL3A1;COLEC11;ADAMTS2;SERPINF1;AP3B1;DSTYK;COL5A1;COL6A3;ZIC3;WDR19;C12orf57;ALDH18A1;MATN3;PTH1R;XRCC2;ATAD1;SLC6A5;COL1A1;HDAC4;MYH3;FGFR1;NKX3-2;CCDC8;INPPL1;GMPPB;BRCA1;COL1A2;CD247;COG1;FGF8;FBLN5;OCRL;FZD2;ZC4H2;AEBP1;CEP85L;GDF5;ACTA1;MMP2;ERGIC1;WNT7A;FGFR3;KIAA0753;ENPP1;DNAJC21;SMOC1;GLI3;BRAF;EXOC6B;DISP1;VAMP1;NANS;SYT2;FLNB;LMNB2;EFEMP2;TRPV4;TOR1A;HFE;STAT4;MKKS;COMP;OFD1;YWHAE;RAD51;TCTN3;HDAC8;COL13A1;AGRN;GORAB;FANCG;DVL1;BRIP1;TIMM22;KIF22;NAA10;LMNA;RAD51C;BGN;FKBP10;POMT2;ADAMTSL2;GATA1;GNB2;DHCR7;CUL7;ATP6V1E1;VAC14;HK1;PLOD1;NODAL;ATP6V0A2;FANCE;HPRT1;ELN;HYAL1;PRG4;TONSL;GLRA1;CPLX1;PUF60;NSDHL;MAD2L2;SNAP25;IARS2;NOD2;CENPJ;LONP1;BICRA;OSGEP;ZIC2;RBM8A;SIL1;RECQL4;TBX4;TRAPPC12;INPP5K;SLC25A1;AP4B1;EXOSC3;B3GAT3;LETM1;PTRH2;PORCN;EBP;TNNT3;FGFRL1;CTBP1;FANCD2;CHD4;ECEL1;TPM3;UBE2T;TELO2;SNRPB;ARNT2;GPX4;OBSL1;COX8A;ERCC1;SF3B4;LAMA5;PYCR2;FOXH1;TRIM8
490	HP_APRAXIA	0.603152	-0.255681	-1.0069	0.419802	ATP1A2;NKX2-1;TOGARAM1;XRCC4;TUBB4A;PSEN1;STAG2;PLP1;PTCH1;MAPK1;SORL1;CRKL;CSPP1;STIL;PIGW;PIGV;MYO9A;NTNG1;KDM1A;UBE3A;SLC1A3;SMC1A;RORA;SYNJ1;KANSL1;CEP104;DDOST;PLA2G6;FOXG1;PIK3R5;TIMM8A;CHD1;CHMP2B;FOXP2;DLL1;ARL13B;TDGF1;CC2D2A;PLCH1;TUBB3;FOXP1;STAT3;GRID2;CPLANE1;CDON;TMEM67;TBK1;PURA;KDM6B;RNF135;KCNH1;PEX2;ITPR1;SLC25A15;EBF3;EPM2A;USP7;ATP6AP2;APP;NGLY1;AHI1;TREM2;SIX3;CBY1;PIGO;TCTN1;SOX3;SNX14;TYROBP;GAS1;TBP;POU4F1;DLAT;AFG3L2;CEP290;CSF1R;CHD3;MAPT;TGIF1;TOE1;CDKL5;CACNA1G;KIAA0586;TRAPPC11;MED13;SRCAP;TTC19;PNPT1;GLI2;MKS1;VCP;SETX;DMPK;PIGL;GRN;PTEN;CEP120;ATXN2;RPGRIP1L;PI4KA;LAMA1;TNR;NONO;SQSTM1;KATNIP;APOE;APTX;SLC30A9;TMEM106B;NPHP1;CLTC;GABBR2;SHH;PIBF1;H4C11;SPR;PGAP3;TMEM107;HTRA1;FGFR1;TMEM218;MAST1;ATP13A2;PDX1;FGF8;ZC4H2;PRNP;MECP2;ADGRG1;PDE6D;IFT172;SPG21;SPART;KIAA0753;AARS2;TUBA1A;ARMC9;MRE11;ATP1A3;BCR;BRAF;DISP1;TMEM231;C9orf72;NHLRC1;SLC2A1;SH2B1;RAI1;VPS11;TUBB2B;HYLS1;TMEM237;PRKAR1B;TPP1;B9D2;FA2H;PSEN2;IFT74;INS;TARDBP;PANK2;SRPX2;GALK1;DNM1L;NODAL;B9D1;TMEM216;TCTN2;ABCC8;CHCHD10;CWF19L1;STUB1;ABCD1;FRRS1L;ABCA7;CEP41;GALT;ZIC2;SUFU;PACS1;TOMM40;GRIN2A;EXOSC3;PGAP2;KCNJ11;ARPC4;PMPCA;INPP5E;PNKP;GCK;SMPD1;GPAA1;TMEM138;UFC1;FUS;CACNA1A;ARL3;FOXH1;SLC6A8;XRCC1
491	HP_HIGH_FOREHEAD	0.603737	-0.246757	-1.0058	0.42315	ATP1A2;XRCC4;ZIC1;NRAS;SLC1A2;MTOR;SOS1;HUWE1;SATB1;PEX13;GABRA2;SIN3A;TCF20;MAPK1;BCORL1;YWHAG;FBXO11;RRAS2;NFIB;PIK3CA;SLC13A5;RAF1;SLC38A3;GTF2I;SUPT16H;HSD17B4;ARID2;CDC42BPB;THOC2;PPP1CB;SYT1;ATP6V1A;TET3;SLC1A3;SOX6;AP1S2;MAP2K1;GATA4;UPF3B;SPRED2;GNPTAB;KRAS;ODC1;GHR;PTPN11;SYNJ1;TAOK1;TBX1;KANSL1;PHIP;SETD2;CUL4B;PARS2;SZT2;ETFDH;SPTBN1;NUS1;PPP1R21;PEX12;ALG11;PEX1;DHDDS;TBL1XR1;CPT2;SCN1A;PRDX1;NFIX;SOS2;TRIO;PEX3;SETBP1;ALDH6A1;NTRK2;APC;WASHC5;CDK19;PURA;GABRG2;KMT2A;SCN8A;KCNH1;CTCF;MMACHC;PEX2;WLS;DVL3;WDR35;HIVEP2;BAZ1B;KCNA2;ANKRD11;GRIN2D;EBF3;ATP7A;PPP3CA;CDH1;UBA2;MAF;NSD1;SETD5;SMAD3;UBA5;BMP4;ATP6V1B2;ETFA;MLXIPL;GJA1;EIF4H;FRMPD4;PEX10;BUB1B;SOX9;SETD1A;FIG4;CELF2;ZDHHC9;GTF2IRD2;FGF13;PEX26;CBL;WDR37;CACNA2D1;CDH11;SERPINH1;IFT52;TBL2;EPB41L1;BUB1;CEP57;DPH5;WWOX;CDKL5;NSD2;TWIST1;SKI;SIX2;MRAS;EXT2;MAN2C1;SYNGAP1;FLI1;PDCD6IP;VPS37D;PIK3R2;CCND2;UBE2A;KNSTRN;RASA2;GABRA5;MTM1;SH3PXD2B;FGFR2;CNKSR2;FBN1;STRADA;POLR2A;GH1;PEX6;HNRNPH1;TBCE;BPNT2;MEF2C;LRP5;AARS1;MED12;CLTC;GABRB2;PIK3CD;GABBR2;H3-3B;IGBP1;AKT3;NPHP3;KCNB1;PAFAH1B1;IL11RA;LMX1B;TRIP13;RIT1;HNRNPU;NECAP1;MYOD1;HIC1;KMT5B;NSRP1;FGFR1;ANTXR1;NCF1;INPPL1;SATB2;IFT122;BUD23;LBR;ORAI1;ZC4H2;PEX5;GMNN;FGFR3;IFT140;CRIPT;PIGT;PEX14;ATP1A3;GLI3;ERF;TRAK1;BRAF;SHPK;BUB3;BCL7B;CAMK2G;ATN1;RFC2;ATAD3A;MED12L;TRPV4;HCN1;LZTR1;DNAJC30;UNC80;NELFA;TMEM237;CLIP2;HBA1;YWHAE;GALNT2;DIS3L2;POC1A;GTF2IRD1;DNM1;NEU1;DVL1;FGF12;WDR4;NAA10;RNF113A;AP1S1;CYFIP2;DALRD3;NXN;LIMK1;THOC6;MADD;GNB2;MDH1;VAC14;PIGU;FKBP6;SCUBE3;METTL27;ELN;CTNND1;CPLX1;SCN3A;CENPJ;ACTB;CACNA1B;DHX30;ZIC2;RBM8A;GNPAT;H3-3A;PEX11B;PIGG;FZR1;MTX2;FOCAD;RIN2;AP3B2;MAP2K2;CARS1;RRAS;MED25;EXOSC2;ATP6AP1;LETM1;STIM1;COX7B;EEF1A2;FGFRL1;STX1A;CTBP1;TMEM270;ADAT3;ETFB;ACTL6B;PEX16;SCNM1;TAFAZZIN;ARV1;TP63;PEX19;CACNA1A;EXOSC1;HBA2;ARX
492	HP_ABNORMAL_LOCALIZATION_OF_KIDNEY	0.60421	-0.258204	-1.01802	0.396584	RBBP8;XRCC4;NRAS;CCBE1;GRB10;NIPBL;USP9X;LEMD3;RAB3GAP1;HNF1B;STAG1;RAF1;KMT2D;GTF2I;AFF3;BMPER;ARID2;CDC42BPB;RTTN;VANGL1;SLX4;KRAS;FANCM;PTPN11;CHD7;FANCL;WAC;WT1;DACT1;CFAP418;FAT4;KDM6A;ARID1B;ERCC4;CC2D2A;FANCC;ARID1A;DNA2;RARB;ADA2;GREB1L;MAP3K7;APC;FLII;HOXD13;AFF4;COLEC10;KAT5;PAX2;BAZ1B;DYRK1A;SALL4;RAB18;RPL5;SALL1;NRIP1;DYNC2LI1;UBA2;SON;PBX1;SPINK5;SMARCC2;ZEB2;HMGA2;MLXIPL;STRA6;EIF4H;ZMYM2;MYCN;PALB2;GTF2IRD2;POR;TBL2;FANCF;MAFB;MCTP2;RPS7;DDX6;RPL15;CD96;FANCI;SOX11;VPS37D;PIK3R2;SC5D;CCND2;RPS29;TBC1D20;MNX1;UBE2A;BRCA2;KNSTRN;SEMA3E;FANCB;IQSEC2;FGFR2;FANCA;TSR2;RPL35A;RPS15A;HNRNPH1;EXTL3;RFWD3;SOX4;ESCO2;DKC1;ADAMTS3;RPS24;PIK3CD;TBX22;AKT3;RPS20;LRP4;TRIP13;HNRNPU;MCM5;COLEC11;DSTYK;ZIC3;XRCC2;RPL31;FGFR1;JAM3;RPS26;NCF1;RPL35;CHUK;BRCA1;SSR4;SMARCE1;BUD23;DSE;RPL11;RPS27;SMS;RPL27;SPECC1L;SMOC1;GLI3;BRAF;BCL7B;RFC2;DDX59;RAI1;CWC27;CHST14;DNAJC30;CAPN15;CTU2;CLIP2;RPS10;RAD51;RPL18;RAB3GAP2;TCTN3;GTF2IRD1;RIPK4;FANCG;BRIP1;RAD51C;LIMK1;MRPS34;GATA1;THOC6;GNB2;DHCR7;SMARCD1;FUZ;FKBP6;METTL27;FANCE;ELN;DDB1;CHN1;PUF60;SMARCB1;MAD2L2;DPF2;BICRA;RBM8A;WNT4;CCNQ;RECQL4;RPS17;RBM10;PORCN;STX1A;FANCD2;RPS28;TMEM270;RPS19;RPL26;UBE2T;SNRPB;SRY;DEAF1;SMARCA4;SF3B2;HRAS
493	HP_ABNORMALITY_OF_THE_VASCULATURE_OF_THE_EYE	0.604725	-0.249951	-1.04417	0.284884	MTTP;CLCNKB;IMPG2;G6PC1;CNGB3;MMP1;MAK;MASP1;IFNGR1;IGSF3;C4A;KIF1B;RNF168;AIRE;CLCC1;LCA5;IKZF1;CHM;GPIHBP1;KIAA1549;PDE6A;TGFBI;RET;NMNAT1;CA4;PROM1;GALC;RHO;TSPAN12;RPGRIP1;LPL;BBS9;RGR;FOXC2;CDHR1;IL23R;SMAD4;TLR4;PLG;MERTK;KLHL7;JMJD1C;RP2;ERCC6;STX11;SNRNP200;MEFV;PDCD10;GTF2I;KLRC4;SCN9A;RNF125;DNMT3B;SCAPER;EPAS1;RTTN;KRIT1;USP45;KAT6A;FZD4;NR2E3;CR2;MANBA;BTD;IDH3A;HLA-DRB1;TBX1;WT1;AP1G1;RTL1;RPGR;CFAP418;MEG3;SMCHD1;PIK3R1;TOPORS;ASAH1;DHDDS;NLRP3;ERCC4;KIZ;CD79A;DNMT3A;SELENOI;PDE6H;LAMB2;HGSNAT;IMPG1;TFRC;BEST1;NEK1;XPC;RP9;DARS1;BAZ1B;NF1;LRBA;FAM161A;CNNM4;IGHM;CRB1;IVNS1ABP;TTC8;GNAQ;DLST;DHX38;PAX1;RDH5;ERAP1;CRX;PDE6G;IGLL1;CNGA3;MBTPS2;AHI1;RLBP1;MLXIPL;EIF4H;SLC6A6;AGBL5;ARL6;TNFRSF13C;GTF2IRD2;ABCC6;GUCA1B;MAX;GJB6;ATM;PRPH2;CTNNB1;DNASE1L3;MAPT;TBL2;FAS;SAMD9;TNFRSF13B;SEC24C;GLB1;CLRN1;TUB;CCR1;MT-ND5;PDE6B;TARS1;RP1;WIPF1;ERCC3;SPATA7;GSN;VPS37D;MKS1;SLC37A4;SDHB;SEMA4A;RAG2;HEXB;GNAT2;PRPF4;PSAP;SETX;GGCX;RPE65;TMEM127;GM2A;MT-ND6;FSCN2;GUCY2D;COL18A1;FGFR2;DUX4;FBN1;PCARE;LRRC32;DGCR2;NEK2;MT-ND4L;RREB1;BBS2;PEX6;MAB21L1;CERKL;EFEMP1;SERPINC1;VPS33A;DKC1;LRP5;GDF2;BTK;DGCR8;COL4A1;ERCC5;CYP27A1;MT-CO1;FGF10;ICOS;AIPL1;BBS1;CNGA1;GTF2E2;CYP1B1;GTF2H5;SDHD;COL7A1;CTSA;IGFBP7;RAX2;FUCA1;TKT;IL10;WDR19;GLA;ACVRL1;WAS;VHL;ERCC8;MYOC;MPLKIP;NCF1;APOC2;RAG1;BUD23;BLNK;MYD88;LBR;AHR;CD19;CTC1;AEBP1;MT-CYB;TCF3;CENPF;IL12A;ANO10;UROD;UBAC2;IFT88;TNFRSF1A;IFT172;EYS;FGFR3;NLRP1;ENPP1;IFT140;HLA-B;USH2A;ERF;AP1B1;PRCD;DLK1;SAG;TMEM231;PCNA;PRPF8;BCL7B;RFC2;MT-ND2;MT-ATP6;TULP1;IKBKG;PDE6C;DNAJC30;STAT4;ENG;UFD1;CLIP2;XPA;OFD1;DGCR6;MT-ND1;GTF2IRD1;ATF6;PSMB9;POLH;ERCC2;STN1;ZNF513;MT-CO3;HLA-A;LOXL1;NEU1;CCND1;ESS2;CCM2;GJB2;MT-ND4;FRG1;COMT;FERMT1;ARL2BP;RNF113A;LIMK1;GATA1;HSD11B2;MDH2;SDHA;IMPDH1;HK1;HLCS;HIRA;RDH12;FKBP6;CCDC28B;METTL27;PRPF31;IL12A-AS1;ELN;SDHC;SHMT2;ARVCF;IARS2;NOD2;DDB2;SLC25A11;PSMB8;PAX6;POMGNT1;RP1L1;REEP6;SDHAF2;FOXC1;UROS;IDH3B;LIG1;CD79B;TLCD3B;SLC7A14;CAPN5;BTNL2;CARS1;NRL;LRAT;PRPF6;STX1A;CNGB1;ARHGEF18;TMEM270;STX16;FLVCR1;RBP3;COL17A1;ZNF408;GNAS;ETHE1;PRPF3;LRRC8A;F12;SMPD1;MVK;SREBF1;ABCA4;SLC39A4;NDP;USB1;PSMB4;TP63;ERCC1;ROM1;FH;ARL3;NDUFS2
494	HP_JOINT_LAXITY	0.605532	-0.251934	-1.0145	0.38664	CHAT;APC2;CREBBP;DDX3X;RYR1;PROKR2;RET;AP4S1;EP300;PLAGL1;SIN3A;MAPK1;KCNJ2;CCDC47;MYO9A;YWHAG;UBR1;USP9X;HYMAI;PIK3CA;STAG1;GTF2I;ARID2;HNRNPH2;THOC2;SLC6A9;RNF125;SYT1;TGFBR2;ATP6V1A;PROK2;PYROXD1;PMM2;ACAN;IPO8;CHD7;AP1G1;KANSL1;PHIP;SETD2;CUL4B;CEP104;SPTBN1;HERC1;RTL1;FAT4;FBXL3;SLC5A7;MEG3;PIK3R1;KDM6A;ARID1B;TBL1XR1;TUBB3;HS6ST1;ARID1A;FGF17;MAP3K7;NOTCH2;CANT1;ADNP;GALNS;TACR3;PEX2;NPR2;WDR35;PAX2;ASPH;BAZ1B;FGD1;ATP7A;LTBP1;HNRNPK;LTBP4;AP4E1;TGFBR1;WDR11;NSD1;TGFB2;SMARCC2;SMAD3;PDE4D;SLC2A10;SEC23A;KCNJ5;MLXIPL;EIF4H;TBR1;DCHS1;SOX9;TRMT10A;FARSB;GTF2IRD2;SMARCA2;CSGALNACT1;PPP1R15B;CBL;TRIP4;SERPINH1;TBL2;FMR1;TENT5A;GLB1;OTX2;MARS1;MCTP2;COL6A1;XYLT1;SKI;SRCAP;TAC3;ALG14;GJA8;SOX11;VPS37D;MKS1;C12orf4;ALG2;SLC18A3;GNRHR;COL2A1;B3GLCT;PTEN;GFPT1;P3H1;COL5A2;CTSK;NONO;COL6A2;ZNF469;STRADA;SHOC2;ROR2;HNRNPH1;KISS1;COL12A1;SOX4;C1R;TMEM165;LRP5;MED12;FLNA;RAC1;DLG4;B3GALT6;AP4M1;AGA;ADAMTS2;SERPINF1;ERMARD;COL5A1;COL6A3;ALDH18A1;GJA5;ARCN1;IARS1;COL1A1;FGFR1;NCF1;SATB2;GMPPB;COL1A2;IFT122;SMARCE1;BUD23;DSE;FGF8;FBLN5;ORC1;AHDC1;AEBP1;STAC3;DUSP6;FGFR3;SOBP;MAN2B1;MRE11;EXOC6B;DLK1;VAMP1;NANS;BCL7B;SYT2;RFC2;FLNB;EFEMP2;RAI1;CHST14;EN1;DNAJC30;NPR3;NKAP;CLIP2;COMP;GNRH1;RAB3GAP2;TCTN3;GTF2IRD1;RUSC2;PIGP;COL13A1;PIGS;AGRN;SPRY4;KIF22;POGZ;DPAGT1;FKBP10;LIMK1;GATA1;TGDS;GNB2;EED;SMARCD1;ATP6V1E1;CDC45;PLOD1;FKBP6;MICU1;METTL27;ATP6V0A2;ELN;SLC39A13;TONSL;DDB1;IFT43;PUF60;MAN1B1;SMARCB1;SNAP25;NSMF;DDRGK1;DPF2;LONP1;BICRA;H3-3A;PIGG;B4GALT7;FOCAD;RIN2;MAP2K2;GATAD2B;SLC25A1;AP4B1;PORCN;STX1A;TMEM270;EFNB1;POLR3GL;TELO2;DEAF1;SMARCA4;GRIA3;MSTO1;USB1;TRIM8;DCPS;KISS1R
495	HP_VERTEBRAL_SEGMENTATION_DEFECT	0.605728	-0.268282	-1.02326	0.364356	NRAS;MBD5;STAG2;GDF3;ASXL2;PTCH1;MID1;SMAD4;GPC4;KMT2D;GTF2I;BMPER;ATRX;TAF1;FRAS1;VANGL1;DKK1;KRAS;CHD7;KANSL1;TMEM251;RTL1;MEG3;ACVR1;KDM6A;GRIP1;GPC3;PTCH2;MAP3K7;WASHC5;MYO18B;HOXD13;AFF4;DVL3;BAZ1B;ANKRD11;FGD1;SALL4;HNRNPK;SON;CHRND;CHRNG;TBC1D24;GDF6;CHRNA1;MBTPS2;ATP6V1B2;RAD21;MLXIPL;EIF4H;PAICS;GTF2IRD2;ABCC6;NOG;POR;CDH11;LFNG;TBL2;DCC;FKRP;SOX2;MAFB;DLL3;NSD2;SIX6;WNT5A;WBP11;MESP2;FANCI;VPS37D;HGD;NALCN;CHRM3;TPM2;MNX1;ASH1L;SEMA3E;COL2A1;FANCB;B3GLCT;JAG1;NOTCH3;FGFR2;ROR2;FN1;FLNA;H3-3B;LRP4;FREM2;DNAL4;HES7;ZIC3;NTN1;MYH3;FGFR1;NCF1;BUD23;COG1;ORC1;FZD2;AEBP1;GDF5;WNT7A;ENPP1;IL1RN;TBX2;GLI3;DLK1;BCL7B;RFC2;FLNB;IKBKG;DNAJC30;CAPN15;MEOX1;CLIP2;RAD51;CDK10;GTF2IRD1;TNNI2;DVL1;KYNU;NXN;TBX6;LIMK1;MADD;CDC45;FUZ;FKBP6;EIF5A;METTL27;ELN;CPLX1;CHN1;PUF60;CCDC22;SUFU;RBM8A;WNT4;SOX5;LETM1;EBP;TNNT3;FGFRL1;STX1A;CTBP1;TMEM270;CHD4;TMCO1;RIPPLY2;NADSYN1;SF3B2;HRAS
496	HP_LOWER_EXTREMITY_JOINT_DISLOCATION	0.605816	-0.248375	-1.0221	0.352031	CHAT;MAB21L2;SLC12A2;MASP1;COL25A1;CREBBP;SCYL2;IFIH1;MYH7;STAG2;RYR1;SHROOM4;NEB;THRA;YY1;GSC;EP300;SIX1;PRKACB;PTCH1;NIPBL;STIL;CCDC47;MYO9A;JMJD1C;USP9X;HOXA11;GPC4;MAP3K20;EIF2AK3;KMT2D;IL6ST;GTF2I;AFF3;SLC6A9;AKT1;DPYSL5;ATR;EIF4A3;ATP6V1A;ARFGEF2;SMC1A;KLHL41;SLX4;SLC35A3;GNPTAB;FANCM;IPO8;FANCL;CLCN3;TBX1;KANSL1;PIEZO2;PPP2R5D;TTC26;MACF1;TMEM251;MYL2;PYCR1;SLC5A7;ZMPSTE24;DLL1;KDM6A;UBE3B;KAT6B;TDGF1;ERCC4;PLCH1;FANCC;GPC3;NFIX;SYNE1;CFL2;PKDCC;CDON;TBX15;MAP3K7;NOTCH2;CANT1;APC;ITGA7;COLEC10;DVL3;FBN2;BAZ1B;NEDD4L;LMOD3;ATP7A;LTBP1;UBA2;CHRNG;NGLY1;FBLN1;SLC2A10;CHST3;MBTPS2;SLC10A7;FHL1;POLR3B;RAD21;LARGE1;SIX3;MLXIPL;GJA1;EIF4H;GPHN;SLC26A2;SOX9;ABCC9;HSPG2;FIG4;HACE1;PALB2;GTF2IRD2;EYA1;CSGALNACT1;GAS1;TFE3;TMTC3;TBL2;CLTCL1;FANCF;SEC24C;FKRP;TGIF1;TBCD;RNU4ATAC;NSD2;BRD4;MCTP2;COL6A1;XYLT1;CHST11;FUT8;WNT5A;FLI1;GLRB;CD96;FANCI;GLI2;VPS37D;SMC3;DHODH;CHRM3;GEMIN4;PIGL;TPM2;UBE2A;BRCA2;SLC18A3;COL2A1;FANCB;SELENON;PTEN;MAP1B;COL5A2;RUNX2;FANCA;COL6A2;ZNF469;RREB1;SEC31A;MYH8;ALG9;HACD1;HNRNPH1;BICD2;RFWD3;COL12A1;BPNT2;SMO;AARS1;POMT1;FLNA;SHH;B3GALT6;PAFAH1B1;LRP4;LMX1B;COL3A1;COLEC11;ADAMTS2;ERMARD;DSTYK;COL5A1;COL6A3;ZIC3;C12orf57;ALDH18A1;XRCC2;ATAD1;SLC6A5;COL1A1;HDAC4;MYH3;FGFR1;NCF1;NKX3-2;CCDC8;GMPPB;BRCA1;COL1A2;BUD23;FGF8;FBLN5;OCRL;FZD2;ZC4H2;AEBP1;CEP85L;GDF5;ACTA1;ERGIC1;WNT7A;DNAJC21;SMOC1;STXBP1;GLI3;EXOC6B;DISP1;VAMP1;BCL7B;SYT2;RFC2;FLNB;EFEMP2;DNAJC30;TOR1A;MKKS;UFD1;CLIP2;OFD1;YWHAE;RAD51;GTF2IRD1;HDAC8;COL13A1;AGRN;GORAB;FANCG;DVL1;BRIP1;KIF22;NAA10;LMNA;RAD51C;COMT;POMT2;ADAMTSL2;LIMK1;DHCR7;CUL7;ATP6V1E1;VAC14;HK1;HIRA;PLOD1;FKBP6;NODAL;METTL27;ATP6V0A2;FANCE;HPRT1;ELN;TONSL;GLRA1;CPLX1;PUF60;NSDHL;MAD2L2;ARVCF;SNAP25;IARS2;LONP1;OSGEP;ZIC2;RBM8A;SIL1;RECQL4;TBX4;INPP5K;SLC25A1;EXOSC3;B3GAT3;LETM1;PTRH2;PORCN;EBP;TNNT3;FGFRL1;STX1A;CTBP1;FANCD2;TMEM270;ARF1;ECEL1;TPM3;UBE2T;TELO2;SNRPB;ARNT2;OBSL1;COX8A;ERCC1;SF3B4;PYCR2;FOXH1;TRIM8
497	HP_INFANTILE_MUSCULAR_HYPOTONIA	0.605836	-0.25528	-1.01878	0.386588	PAX7;NKX2-1;CASK;DMXL2;H19;DPYD;PSAT1;STAG2;SLC19A3;RYR1;GRIN1;GALC;PEX13;PTCH1;IGF2;STIL;PIGW;PIGV;NEUROD2;SLC39A14;USP9X;GABRA1;SCN9A;ARID2;ATRX;SYT1;UBE3A;ATP6V1A;RTTN;CAMK2A;WARS2;TRPS1;SMC1A;CDC42;KCNN3;OCA2;ATP10A;AASS;MTRFR;RTL1;FAT4;MEG3;PCDH19;DLL1;SLC7A7;ALG11;ARID1B;COQ2;ASAH1;ITCH;TDGF1;H4C5;PLCH1;SCN1A;TUBB3;ARID1A;PDSS2;CDON;UGT1A1;DNMT3A;GABRG2;ADNP;KCNH1;NEK1;GNB1;EBF3;KCNA1;SEPSECS;BMP2;MAF;SON;SIK1;TBC1D24;SMARCC2;NAGS;ZEB2;ATP6V1B2;SIAH1;LARGE1;SIX3;PIGO;B4GALT1;DCHS1;MT-ND3;GAS1;GFM2;CLTCL1;FKRP;TGIF1;DAG1;GLB1;TBCD;CDKL5;GRM7;MT-ND5;TRAPPC11;SRD5A3;SLC35A2;ASXL3;GLI2;SOX11;HEXB;NALCN;PSAP;PIGL;GM2A;SARDH;CLCN4;MT-ND6;MFF;MT-TW;PI4KA;ACADS;NTNG2;EXTL3;SIM1;AHCY;SOX4;LRP5;POMT1;MED12;COG5;RAC1;SHH;PGAP3;GAMT;ERMARD;COL5A1;UBTF;MOGS;FGFR1;KIF15;GLYCTK;GAA;SATB2;GMPPB;SMARCE1;TSEN2;FGF8;SMS;MECP2;DPM1;RPL10;ADGRG1;SCO2;SPATA5;GNAO1;FGFR3;MAN2B1;UBA1;MT-TV;DLK1;DISP1;MT-ND2;MT-ATP6;RAI1;TSEN34;TUBB2B;UNC80;SUOX;GTPBP3;SUCLG1;MT-ND1;PIGP;NEU1;NUP62;ACADVL;MT-ND4;SRPX2;COG8;SURF1;POGZ;DPAGT1;POMT2;MT-TL1;SNRPN;PIGQ;TSEN54;SMARCD1;RARS1;ATP6V1E1;SLC25A22;NODAL;NACC1;ATP6V0A2;DOLK;ADAR;CWF19L1;MAGEL2;MAN1B1;SCN1B;SMARCB1;DPF2;CPE;ZIC2;PACS1;PRUNE1;GRIN2A;GFER;GATAD2B;PGAP2;KCNJ11;TSEN15;ADAT3;NDUFAF3;PNKP;MPDU1;TELO2;DEAF1;SMARCA4;FOXH1;TRIM8;PRMT7;NDUFB8;NDUFS2;SCN2A;ARX
498	HP_ABNORMALITY_OF_THE_CERVICAL_SPINE	0.611161	-0.236605	-0.998187	0.43513	TRIP11;NRAS;DPYD;NEK9;CREBBP;PSAT1;SCYL2;CEP19;GDF3;RYR1;SHOX;NEB;SOS1;ANKRD55;BBS9;EP300;NBN;PTCH1;SMAD4;MAPK1;NIPBL;PIGW;PIGV;JMJD1C;BBS4;DYM;GPC4;GABRA3;HESX1;ERCC6;RAF1;IL6ST;TECPR2;ARSL;AFF3;BMPER;ATRX;PPP1CB;TAF1;PIGA;PIGN;AMMECR1;IDH1;SCAPER;TBCK;CCN6;MAP2K1;TAPT1;SMC1A;KLHL41;GATA4;RAB33B;ACAN;SPRED2;CTNND2;KRAS;PTPN11;FANCL;LIFR;KCNN3;WAC;TBX1;PIEZO2;MED13L;CUL4B;RB1;BPTF;RTL1;CFAP418;PROP1;MEG3;MAPRE2;TBL1XR1;BBS12;H4C5;LZTFL1;PTPN2;GPC3;SOS2;CFL2;TIMM50;PKDCC;ADA2;SETBP1;RAB23;TBX15;NOTCH2;CANT1;APC;BBS7;WASHC5;MYO18B;GALNS;KCNH1;DVL3;WDR35;SLC35D1;FBN2;IL2RA;HPDL;ANKRD11;FGD1;NF1;DYRK1A;LMOD3;SALL4;RPL5;PTPN22;TTC8;WDPCP;TGFBR1;CHRND;PSMD12;CHRNG;MRPS28;GNS;CTDP1;SMAD3;INTU;GDF6;CHST3;CHRNA1;ATP6V1B2;BBS10;FHL1;RAD21;LARGE1;MPL;KIF7;PIGO;SPRED1;PAICS;TBR1;SLC26A2;MGAT2;BUB1B;SOX9;ABCC9;HSPG2;TCF4;TRMT10A;ARL6;PALB2;CSGALNACT1;OTUD6B;PPP1R15B;NBAS;CBL;CEP290;CDH11;RFT1;LFNG;DDR2;MEGF8;SEMA5A;POLE;TRIM32;SEC24C;DCC;FKRP;MAFB;DLL3;IFT27;GLB1;OTX2;RNU4ATAC;BRD4;SMPD4;C2CD3;COL6A1;XYLT1;KIAA0586;POLR3A;SKI;LHX3;RPS7;WNT5A;RSPRY1;SRCAP;FLI1;BRF1;FTO;KCNJ8;HNRNPR;MESP2;RPL15;LHX4;GJA8;CD96;FANCI;GLI2;HS2ST1;MKS1;SMC3;TGFB3;NALCN;RPS29;FAM20C;PIGL;TPM2;GUSB;AIFM1;UBE2A;KNSTRN;IL2RB;COL2A1;FANCB;B3GLCT;RDH11;NOTCH3;FGFR2;COL6A2;RREB1;ALG9;BBS2;SHOC2;TSR2;ROR2;RPL35A;RPS15A;EXTL3;COL12A1;NPHP1;DHX37;ESCO2;VPS33A;FN1;POMT1;RPS24;MED12;TFAP2A;FLNA;COG5;PIK3CD;ERCC5;CEP55;B3GALT6;IGBP1;SMARCAL1;RPS20;AP5Z1;PAFAH1B1;MSL3;KIFBP;PGAP3;PGAP1;BBS1;LMX1B;RIT1;HTRA1;ERMARD;FUCA1;HES7;COL6A3;POP1;GJA5;MRPL12;RPL31;HDAC4;MYH3;FGFR1;RPS26;INTS1;RPL35;NKX3-2;CCDC8;IDS;INPPL1;SATB2;POU1F1;GMPPB;ALDOA;CD247;DSE;COG1;COL11A1;RPL11;BAP1;HSPA9;FZD2;ZC4H2;RPS27;AEBP1;ACTA1;MMP2;SMS;MECP2;RPL27;GZF1;IFT172;WNT7A;BBIP1;FGFR3;GPC6;NLRP1;IFT140;MAN2B1;STXBP1;TBX2;BRAF;EXOC6B;DLK1;NANS;ROBO3;GPKOW;SLC2A1;FLNB;TRPV4;FOXA2;LZTR1;CHST14;TOR1A;TXNDC15;UNC80;STAT4;MEOX1;MKKS;UFD1;HBA1;RPS10;COMP;OFD1;YWHAE;RPL18;NUP188;ERCC2;HDAC8;IFT74;RIPK4;PAM16;GNPTG;TNNI2;TRAPPC2;DVL1;BBS5;ANTXR2;CDK5;RAB5IF;NAA10;TUBB;BGN;COMT;POGZ;POMT2;NXN;TBX6;GATA1;SNRPN;TGDS;MADD;COL11A2;DHCR7;CUL7;GLE1;TALDO1;XYLT2;HIRA;MICU1;TCTN2;SDCCAG8;CLDN11;TRAPPC9;CHN1;PUF60;MAN1B1;MUSK;ARVCF;DDRGK1;EXOSC9;PHGDH;ACTB;CCDC22;WNT4;DONSON;RPS17;MAP2K2;PGAP2;B3GAT3;EBP;TNNT3;ACTG1;MYL11;RPS28;STX16;RPS19;EFNB1;RPL26;ECEL1;NUP88;TMCO1;ADAT3;IDUA;EMD;GNAS;RIPPLY2;PLXNA1;ALG8;GPX4;DOK7;OBSL1;THPO;ERCC1;SF3B4;LAMA5;COG7;CRLF1;PRMT7;HBA2;HRAS
499	HP_PARALYSIS	0.61141	-0.262155	-1.00115	0.426877	CLCNKB;ATP1A2;SLC12A3;ALOX12B;TRPM7;SYNE2;ZFYVE26;ATXN3;KIF1B;SCN4A;RET;ERBB4;HAAO;KCNJ2;CA2;ALS2;GABRA3;PDCD10;CACNA1S;POLG;EPAS1;MEGF10;DKK1;KRAS;KCNE3;MTRFR;CHMP2B;SLC5A7;KCNJ18;SCN1A;ABCB6;PMP22;MATR3;SYNE1;CNTNAP1;HSPB8;SETBP1;TBK1;EPHA4;DNMT3A;VAPB;POLA1;REEP1;NEK1;NF1;TRIM2;DST;LMNB1;DLST;DCTN1;SBF2;KCNJ5;FHL1;TREM2;PRX;MLXIPL;NEFH;TMEM43;FIG4;MYCN;NOTCH2NLC;MAX;PPARGC1A;TAF15;CDH23;MFN2;MORC2;BAG3;GDAP1;SOD1;SDHB;VCP;ALAD;TMEM127;GM2A;SLC25A19;JAG1;NOTCH3;ATXN2;PI4KA;NONO;SQSTM1;SEC31A;ZNF699;PON1;COL4A1;CYP27A1;FAH;TGM6;UBQLN2;SDHD;B4GALNT1;HTRA1;NFU1;ALDH18A1;VHL;CLCN7;FGFR1;GAA;CCNF;TPI1;PRPH;IGHMBP2;ADGRG1;SLC52A3;C9orf72;SLC2A1;ANG;TRPV4;PRRT2;UNC13A;HFE;OPTN;GLT8D1;TARDBP;ALOXE3;HSPB1;LMNA;SRPX2;CPOX;MDH2;SDHA;GLE1;RARS1;TNFSF11;HK1;ELN;CHCHD10;SDHC;BCHE;CFAP410;PON2;LONP1;SLC25A11;ACTB;TRAPPC12;SDHAF2;CD59;TCIRG1;CAMK2B;HMBS;ANXA11;PPOX;PFN1;EMD;HNRNPA1;GIPC1;DAO;PON3;FUS;CACNA1A;FH;SH3TC2
500	HP_INTERICTAL_EEG_ABNORMALITY	0.613822	-0.241054	-0.999627	0.440154	ATP1A2;GRIA1;CASK;CHAT;CPA6;APC2;DMXL2;DPYD;CNTNAP2;PSAT1;CHD2;GRIN2B;CUX2;CACNA1E;SLC1A2;MTOR;GRIN1;SATB1;GABRA2;GABRB3;PIGW;PIGV;MYO9A;NEUROD2;UGDH;YWHAG;GABRA1;PLPBP;PIK3CA;SLC13A5;SLC38A3;SCN9A;PHACTR1;ASNS;SYT1;PIGA;ASPA;UBE3A;TBCK;ATP6V1A;CAMK2A;CNTN2;TBC1D2B;ARFGEF2;STARD7;SMC1A;SYNJ1;PRKAG2;LGI1;KANSL1;MED13L;ARFGEF1;PARS2;CILK1;AASS;SZT2;SPTBN1;DOCK7;SLC1A4;CUL3;RNF13;NUS1;SLC39A8;HIBCH;SLC5A7;PCDH19;ALG11;COQ2;ZNF148;DHDDS;NBEA;TBL1XR1;SCN1A;CHRNA4;PDSS2;PLCB1;TIMM50;SETBP1;NTRK2;CDK19;GABRG2;SCN8A;PDE2A;KCNA2;NF1;GAD1;GABRB1;GRIN2D;GNB1;EPM2A;ATP7A;PPP3CA;KCTD7;KCNA1;EFHC1;CCDC88A;SIK1;TBC1D24;ST3GAL3;SLC9A6;SETD1B;UBA5;ALG1;ATXN10;HMGCL;PIGO;SLC6A1;MGAT2;CELF2;HID1;PRPS1;FGF13;TFE3;GFM2;CACNA2D1;SLC12A6;KCNMA1;CLTCL1;DAG1;WWOX;CDKL5;CHRNA2;CLN5;GRM7;PPFIBP1;SYNGAP1;SLC35A2;ALG14;LRPPRC;GNB5;RELN;ALG13;PIGL;ALG2;GRN;SLC18A3;SLC25A46;DCX;CLCN4;MAP1B;GABRA5;MFF;SCARB2;IQSEC2;CLN8;PI4KA;ZNHIT3;NEXMIF;CNKSR2;STRADA;CLCN2;CACNA1H;CABP4;NSF;KIF1A;CACNB4;AARS1;HCFC1;CLTC;GABRB2;GABBR2;KCNQ2;AKT3;AIMP2;KCNB1;PAFAH1B1;ADARB1;PGAP3;BRAT1;NECAP1;ERMARD;MOGS;ATAD1;NSRP1;CNPY3;KCNT1;NARS2;GLYCTK;ADK;SPTAN1;MYD88;OGDHL;IER3IP1;MECP2;SAMD12;RPL10;ADGRG1;SPATA5;TUBB2A;GNAO1;STX1B;UPB1;PIGT;STXBP1;ALDH4A1;ATP1A3;MAPK10;TRAK1;PTPN23;VAMP1;GABRD;EXOC8;ATN1;NAXD;NHLRC1;NPRL2;SYT2;SLC2A1;NPRL3;DNM2;HCN1;PRRT2;GUF1;PDHA1;PRICKLE1;NDUFAF8;GOSR2;SUOX;DEPDC5;GLUD1;ADGRV1;ZNF526;DNM1;RUSC2;AP2M1;PIGP;KCNT2;COL13A1;PIGS;AGRN;ATP6V0A1;FGF12;CDK5;SRPX2;KCNC2;WDR45;DPAGT1;CSTB;CYFIP2;DALRD3;P4HTM;CRH;PIGQ;PNPO;MDH1;VARS2;SLC25A22;ARHGEF9;NACC1;MED17;DOLK;ABCC8;CARS2;CPLX1;SCN3A;DPM2;SCN1B;COX4I1;JRK;SNAP25;IARS2;SLC25A10;FRRS1L;PHGDH;LONP1;CACNA1B;KCNQ3;CHRNB2;TUBGCP2;ROGDI;TRAPPC12;ALG3;PIGG;FZR1;GRIN2A;AP3B2;PIDD1;ST3GAL5;SLC25A1;TGFB1;PGAP2;KCNJ11;D2HGDH;EEF1A2;ALDH7A1;PTS;PNKP;MPDU1;VARS1;ACTL6B;PLAA;GRIA3;ARV1;CACNA1A;TRIM8;SCN2A;ARX
501	HP_DIALEPTIC_SEIZURE	0.614658	-0.252626	-0.998421	0.442966	CASK;CPA6;APC2;GAL;DMXL2;CHD2;GRIN2B;CUX2;PNPLA8;MTOR;OPHN1;GRIN1;VPS35L;SATB1;CDK13;GABRB3;TLR3;NEUROD2;YWHAG;GABRA1;GABRA3;PLPBP;KMT2D;SUPT16H;SCN9A;AFF3;NUBPL;UBE3A;CAMK2A;CNTN2;SLC35A3;LGI1;WAC;SETD2;GPT2;CILK1;MACF1;SZT2;DOCK7;NUS1;PCDH19;KDM6A;ASAH1;DHDDS;NBEA;SCN1A;TUBB3;NTRK2;TBK1;LGI4;GABRG2;SCN8A;ALMS1;PDE2A;ITPR1;DYRK1A;GNB1;EPM2A;PPP3CA;PAK3;HNRNPK;KCNA1;EFHC1;TRAF3;SON;NSD1;SIK1;TBC1D24;RORB;ZEB2;NGLY1;SETD1B;HTT;ATXN10;ATP6V1B2;SLC6A1;DHFR;FIG4;TRMT10A;HID1;LAMA2;SMARCA2;FGF13;ZNFX1;MEGF8;KCNMA1;ADPRS;RNU4ATAC;CDKL5;FBXO28;GRM7;SPATA5L1;PPFIBP1;KIF4A;SYNGAP1;GJA8;RELN;TANGO2;CLCN4;PTEN;TSC1;CLN8;NEXMIF;STRADA;CLCN2;CACNA1H;ALDH5A1;CACNB4;LRP5;GABBR2;KCNQ2;KCNB1;PAFAH1B1;PGAP1;GAMT;COL3A1;HNRNPU;FAR1;CACNA1D;GJA5;CNPY3;SATB2;MTHFR;CEP85L;MECP2;DPM1;ADGRG1;EHMT1;CLPB;SPATA5;GNAO1;KCNQ5;STX1B;TUBA1A;CRIPT;PIGT;ALDH4A1;ATP1A3;MAPK10;CDH2;GABRD;NHLRC1;NPRL2;SLC2A1;ZBTB18;ATAD3A;NPRL3;VPS11;HCN1;PRRT2;TUBB2B;GOSR2;DEPDC5;GLUD1;EZH2;ADGRV1;GRIK2;TSC2;GNAI1;DNM1;AP2M1;PIGP;KCNT2;MYT1L;ATP6V0A1;MICAL1;SRPX2;KCNC2;POGZ;CSTB;FMN2;TICAM1;PIGQ;GNB2;DNM1L;KPTN;CIC;SLC25A22;ARHGEF9;SCN3A;SCN1B;JRK;FRRS1L;ACSF3;DPM3;PHGDH;KCNQ3;PIGM;GRIN2A;GATAD2B;TGFB1;CAMK2B;EEF1A2;ALDH7A1;WDR26;NFKB2;PNKP;SLC12A5;SMPD1;GPAA1;ECM1;UNC93B1;CACNA1A;GJC2;TRIM8;SCN2A;GDI1;ARX
502	HP_LARGE_FONTANELLES	0.618148	-0.260189	-0.994598	0.469274	NKX2-1;MASP1;CREBBP;MTOR;NEB;VPS35L;PEX13;EP300;MID1;IGF2;HESX1;HNF1B;HSD17B4;BMPER;PIGA;GLIS3;KLF1;KLHL41;AMER1;CLCN3;WT1;PIEZO2;PPP2R5D;SLC25A24;TPO;ETFDH;SPTBN1;RTL1;PYCR1;FAT4;PROP1;MEG3;PEX12;ZMPSTE24;PEX1;PEX3;SETBP1;LRP2;HOXD13;PEX2;LMOD3;ATP7A;USP7;LTBP4;KLHL40;MAF;INTU;AGT;SEC23A;ALG1;ETFA;NSMCE3;GJA1;KIF7;PEX10;DCHS1;SOX9;FIG4;PEX26;SLC5A5;POR;CDH11;KCNQ1;ALPL;TWIST1;SLC26A4;POLR3A;SKI;LHX3;SIX2;WNT5A;NEPRO;LHX4;CYP27B1;ASXL3;LHX1;FAM20C;B3GLCT;P3H1;SH3PXD2B;FGFR2;RUNX2;PTDSS1;TSHR;ALG9;ROR2;PEX6;SLC34A3;NSUN2;MED12;LIG4;FLNA;CRTAP;TSHB;ZSWIM6;NPHP3;IYD;ADAMTS2;CAV1;ACE;ALDH18A1;MSX2;COL1A1;ANTXR1;INPPL1;CHUK;POU1F1;COL1A2;DSE;COL11A1;PEX5;ACTA1;VDR;DUOX2;FGFR3;KCNQ1OT1;AGTR1;IFT140;PEX14;FOXE1;GLI3;SHPK;DLK1;CYP2R1;CHST14;NKX2-5;DUOXA2;COG4;PAM16;DVL1;NAA10;LMNA;TG;PIGQ;HPGD;COL11A2;PAX8;CDC45;TALDO1;REN;ATP6V0A2;ACTB;RECQL4;GNPAT;PEX11B;MTX2;COX5A;RBM10;EBP;ACTG1;CDKN1C;NDUFAF3;ETFB;MPDU1;MVK;PEX16;SMG9;ALG8;GPX4;PEX19;HRAS;ARX
503	HP_TETRALOGY_OF_FALLOT	0.620775	-0.255169	-0.995028	0.458101	GATA5;CXCR4;PAH;NKX2-6;UBE4B;FOXC2;PTCH1;LUZP1;JMJD1C;RRAS2;SPEN;ALX1;TAB2;GTF2I;ARID2;PIGN;GATA6;FOXF1;GATA4;SLX4;FANCM;CHD7;FANCL;TBX1;WT1;CASZ1;NR2F2;DACT1;FLT4;PRDM16;HIBCH;RERE;DLL1;ARID1B;TDGF1;ERCC4;FANCC;ARID1A;ALX3;NIPA2;CDON;RAB23;NOTCH2;WASHC5;TMEM260;BAZ1B;SALL4;RPL5;KDR;ARHGAP31;SALL1;NIPA1;SMARCC2;ZEB2;INTU;RAD21;SIX3;MLXIPL;STRA6;EIF4H;HSPG2;FIG4;PALB2;GTF2IRD2;GAS1;TMEM94;TBL2;FANCF;SEC24C;CDK8;TGIF1;RBPJ;RNU4ATAC;CACNA1C;SKI;SRCAP;SLC35A2;FANCI;GLI2;SOX11;VPS37D;SLC37A4;CHRM3;PIGL;UBE2A;BRCA2;SEMA3E;PDPN;FANCB;JAG1;FANCA;DGCR2;GDF1;RREB1;ROR2;RFWD3;SOX4;ZFPM2;EOGT;DGCR8;SHH;KCNAB2;PRKCZ;GJA5;XRCC2;FGFR1;DLL4;NCF1;CHUK;BRCA1;SMARCE1;BUD23;MAPKAPK5;FGF8;RPL11;MYRF;CITED2;EHMT1;PQBP1;SPECC1L;BRAF;DISP1;GABRD;BCL7B;RFC2;DDX59;TUBG1;NOTCH1;DNAJC30;MKKS;UFD1;CLIP2;RAD51;DGCR6;GTF2IRD1;NKX2-5;DDX11;PLXND1;ESS2;FANCG;BRIP1;RAD51C;COMT;NXN;LIMK1;GATA1;SMARCD1;VAC14;HIRA;FKBP6;NODAL;METTL27;FANCE;ELN;PUF60;SMARCB1;MAD2L2;ARVCF;DPF2;DOCK6;CCDC22;BICRA;ZIC2;SUFU;RBM8A;MMP23B;RBM10;COX7B;STX1A;FANCD2;TMEM270;CHD4;UBE2T;SMARCA4;SF3B2;SF3B4;FOXH1
504	HP_HYPOPLASIA_OF_THE_CORPUS_CALLOSUM	0.62177	-0.231998	-0.985884	0.504744	TOGARAM1;ALX4;CASK;NFIA;APC2;DMXL2;ZFYVE26;NKX6-2;RALGAPA1;PSAT1;DDX3X;TRRAP;IFIH1;SLC1A2;STAG2;MOCS1;PAH;ZNF462;CRPPA;VWA3B;GRIN1;TRAPPC6B;GFM1;YY1;NMNAT1;FBXL4;HUWE1;AP4S1;ZFR;NADK2;SIN3A;CDK13;ERLIN2;MID1;WDR45B;ZBTB20;CSPP1;VPS50;KMT2C;NARS1;ALG12;NEUROD2;UGP2;DYNC1H1;USP9X;SPG11;RAB3GAP1;SNIP1;SAMHD1;PLPBP;DDHD2;TECPR2;GPSM2;HSD17B4;ASNS;KDM1A;EMC1;SLC6A9;TAF1;PIGA;PIGN;UBE3A;TBCK;ATP6V1A;RTTN;ASXL1;COPB2;ARFGEF2;SMC1A;RORA;CDC42;KIDINS220;MRPS22;GRIA4;FLCN;SYNJ1;PDHX;WDR73;WAC;WT1;DYNC1I2;KANSL1;SLC25A24;OCA2;CUL4B;RB1;PARS2;GPT2;MACF1;FOXG1;MTRFR;DOCK7;SLC1A4;TBC1D23;RNF13;BCOR;FAT4;LNPK;RERE;PPP1R21;EXOC7;MAPRE2;ARID1B;HTRA2;ZNF148;UBE3B;EIF2AK2;TUBB3;NFIX;CNTNAP1;GLRX5;ATL1;SETBP1;ALDH6A1;POU3F3;RMND1;ADNP;SLC5A6;WLS;DARS1;HPDL;HIVEP2;ANKRD11;IGF1R;NF1;GAD1;RAC3;GABRB1;NEDD4L;DYRK1A;PIGB;FKTN;TAF2;RAB18;KCTD7;USP7;ARHGAP31;HNRNPK;KCNA1;AP4E1;LMNB1;SEPSECS;MAF;SON;CCDC88A;ZMIZ1;SIK1;ATP6AP2;ZEB2;PRKDC;KIF2A;UBA5;MBTPS2;POLR3B;TREM2;LARGE1;KIF7;FRMPD4;BUB1B;DCHS1;FIG4;TCF4;TRMT10A;SOX3;HACE1;PRPS1;OTUD6B;TYROBP;PPP1R15B;CEP290;YARS1;TMTC3;GFM2;CTNNB1;PCGF2;IFT52;NT5C2;FKRP;SOX2;ACO2;DAG1;TOE1;POLR1C;TBCD;WWOX;CYP2U1;RNU4ATAC;CDKL5;FDFT1;MOCS2;C2CD3;GRM7;LAMB1;LSM11;SIX6;POLR3A;MT-ND5;EARS2;SPATA5L1;GLUL;PPFIBP1;RSPRY1;MINPP1;SLC35A2;BRF1;DDX6;HNRNPR;CACNA1I;ASXL3;HS2ST1;PIK3R2;RELN;QARS1;NALCN;PSAP;CCDC174;NRROS;MT-TH;TBC1D20;COG6;ALG2;AIFM1;DCX;FANCB;CLCN4;MAP1B;MT-ND6;GABRA5;PCLO;CEP120;MT-TW;SH3PXD2B;ZNHIT3;NEXMIF;KCNK4;NONO;POLR2A;SHOC2;TMEM106B;BICD2;EXTL3;AHCY;TBCE;MEF2C;STAMBP;POMT1;FLNA;RAC1;MT-TF;SACS;KCNQ2;ZSWIM6;AP4M1;AKT3;MT-CO1;CLP1;AP5Z1;AIMP2;PAFAH1B1;ADARB1;KIFBP;PGAP1;ASPM;BRAT1;ERMARD;HIC1;UBTF;MOGS;PPP2CA;PUS3;NHLRC2;KCNT1;POLG2;FGFR1;NARS2;GLYCTK;GMPPB;SSR4;ARSI;ATP13A2;SMARCE1;MAPKAPK5;SPTAN1;TSEN2;OGDHL;KIF14;SVBP;AHDC1;IER3IP1;EXOC2;RNASEH2B;GOT2;EHMT1;LSS;PDE6D;REPS1;SPATA5;TUBB2A;NR2F1;SPG21;GNAO1;KAT8;TTI2;PCNT;FGFR3;KIAA0753;TUBA1A;FBXW11;IFT140;CRIPT;PDHB;ACER3;STXBP1;GBA2;PTPN23;EXOC8;CNOT3;NANS;ATN1;EIF2S3;WDR81;YIF1B;MED12L;RAI1;TSEN34;KDM5B;VPS11;DIAPH1;TUBB2B;AMPD2;PDHA1;DARS2;MT-CO2;TP73;CTU2;UNC80;YWHAE;VPS53;WDR62;CDK10;RAB3GAP2;MT-ND1;FA2H;NOVA2;NDE1;COG4;EPRS1;NUP188;RNASEH2A;MT-CO3;RUSC2;PIGP;KCNT2;MT-ND4;SRPX2;COG2;TUBB;IBA57;POGZ;DPAGT1;POMT2;MT-TL1;COASY;PIGQ;MT-TS2;DHCR7;VPS51;TSEN54;GTPBP2;RARS1;HK1;PIGU;KIF5C;VARS2;SLC25A22;TRAPPC9;OTUD5;ADAR;CARS2;EXOSC8;SHMT2;SCN3A;PUF60;MAPK8IP3;SCN1B;CHMP1A;SLC25A10;PHGDH;LONP1;CTNNA2;OSGEP;PAX6;TUBGCP2;ALG3;PIGG;TMX2;FDXR;PRUNE1;GRIN2A;AP3B2;GFER;CARS1;AP4B1;TGFB1;MED25;EBP;MFSD2A;COX7B;PPP2R1A;RHOBTB2;TSEN15;ALDH7A1;FANCD2;WDR26;EFNB1;TMCO1;POLR3GL;ADAT3;NDUFA2;PNKP;VARS1;TRAPPC14;ACTL6B;PLAA;GRIA3;VAMP2;ARNT2;SMG9;RNASEH2C;ALG8;CNP;KATNB1;PITX1;EXOSC1;GJC2;COG7;PYCR2;TRIM8;PRMT7;SLC6A8;SCN2A;TARS2;ARX
505	HP_DISTAL_AMYOTROPHY	0.622938	-0.250581	-0.983648	0.481553	ATP1A1;CHAT;COA7;ZFYVE26;KRT14;ANO5;ATXN3;KIF1B;PMP2;LDB3;MYH7;RYR1;NEB;YY1;ACTN2;ZBTB20;C19orf12;AGL;MYO9A;NEFL;ALS2;SPG11;VPS13D;POLG;SPTLC2;JPH1;NEMF;TCAP;KANSL1;CUL4B;MTRFR;PIK3R5;TIMM8A;VPS13A;SLC5A7;MT-TE;ASAH1;FGD4;PMP22;MATR3;HSPB8;GNE;CPLANE1;ATL1;ATXN1;ABCA1;VAPB;GARS1;REEP1;SLC5A6;PHKA1;ATP7A;SPTLC1;TDP1;DCTN1;NGLY1;DYSF;SBF2;CHRNA1;TWNK;VRK1;PRX;MME;PEX10;PRPS1;NOTCH2NLC;HSPB3;AFG3L2;YARS1;TFG;FXN;MFN2;RAB7A;MORC2;SLC12A6;SPAST;SMN2;MARS1;GAN;GDAP1;KIF1C;CHP1;BSCL2;TIA1;MTMR2;SDHB;TOR1AIP1;VCP;LRP12;SETX;ATL3;CCT5;SLC18A3;SLC25A46;JAG1;INF2;CADM3;ATXN2;TNR;SQSTM1;APTX;NDRG1;KDM5C;BICD2;MYOT;TBCE;KLHL9;KIF1A;AARS1;SOX10;SACS;CYP27A1;SDHD;B4GALNT1;MYH14;PLOD3;FBLN5;SVBP;ZC4H2;IGHMBP2;LITAF;ACTA1;PDK3;MPV17;CAV3;SLC52A3;SPART;MAG;MRE11;SDHAF1;GBA2;VAMP1;TYMP;SYT2;ATAD3A;DNM2;ANG;RAI1;TRPV4;KIF5A;EGR2;COMP;SIGMAR1;NDUFA9;FLNC;COL13A1;AGRN;LRSAM1;HSPB1;LMNA;IBA57;SLC25A21;COASY;ABHD12;SDHA;HK1;FUZ;ADSS1;GJB1;CHCHD10;SLC39A13;STUB1;SMN1;SNAP25;CPT1C;GBF1;SPTBN4;PLEKHG5;SLC25A1;MED25;PTRH2;CEP126;HINT1;DCAF8;PNPLA6;TPM3;IDUA;PNKP;MPZ;KLC2;GIPC1;MSTO1;FLRT1;HARS1;DOK7;FUS;SH3TC2;KRT5
506	HP_HYPERPIGMENTATION_OF_THE_SKIN	0.623256	-0.237789	-0.981665	0.50991	RBBP8;TFR2;KIT;APC2;COL25A1;NRAS;KRT14;CREBBP;KITLG;KIF1B;CDKN2B;USP8;MTOR;RET;SLC6A19;USF3;EP300;NBN;MAPK1;IGF2;USP48;UBR1;LEMD3;ADH5;CLTRN;TNFRSF1B;TNFSF15;PIK3CA;ERCC6;TINF2;RAF1;KMT2D;SLC40A1;ATRX;AKT1;SASH1;PPP1CB;KDSR;PIGN;REV3L;TWIST2;MAP2K1;SLX4;KRAS;FANCM;PTPN11;GJB4;ALAS2;POFUT1;FANCL;HLA-DRB1;KCNN3;ANAPC1;ALDH3A2;ARL6IP6;KANSL1;PHIP;OCA2;SETD2;MC2R;MSH2;CYP11B1;SLC29A3;RERE;GPNMB;ZMPSTE24;PDE11A;MAPRE2;KDM6A;TMC8;SGPL1;SMARCAD1;ERCC4;H4C5;ABCB6;FANCC;TNPO3;TERT;PDGFRA;CASR;ATP2A2;SETBP1;APC;NCF2;POLA1;KDM6B;CARD14;KCNH1;XPC;POGLUT1;CYBB;NF1;NR3C1;SALL4;GNAQ;HCCS;C1S;BMP2;NSD1;MSH6;IL6;SPINK5;HMGA2;MYO5A;SEC23A;PMS2;ATP6V1B2;GJA1;MMEL1;SPRED1;BUB1B;ABCC9;RBM28;TYMS;PALB2;CYP11A1;SMARCA2;MAX;GJB6;ATM;CBL;SMG8;RTEL1;CDH23;DNASE1L3;ACP5;GPR101;FANCF;BUB1;MAFB;TOP3A;CEP57;BMP6;IFNG;SPIB;TRAPPC11;TGM5;SRD5A3;WBP11;CDKN2C;ERCC3;FANCI;SDHB;COPB1;HGD;PRKAR1A;HAMP;IRF4;UBE2A;BRCA2;TMEM127;KNSTRN;MRAP;FANCB;PTEN;TSC1;NOTCH3;SH3PXD2B;KLLN;CDKN1B;FANCA;LYST;BLM;APOE;STAR;STEAP3;SHOC2;KDM5C;RFWD3;ESCO2;C1R;NCF4;DKC1;MED12;IGF1;INSR;SOX10;PIK3CD;ERCC5;SMARCAL1;ZFHX4;CTLA4;CD28;TRIP13;COL3A1;RIT1;HSD3B2;PDGFRB;SDHD;COL7A1;DSTYK;XRCC2;VHL;ERCC8;CLCN7;FGFR1;NCF1;PSENEN;BRCA1;TERC;GJB3;LBR;SVBP;CTC1;RPS27;GMPPA;MMP2;SMS;IL12A;MC1R;WASF1;SEC23B;NF2;UROD;SLC27A4;TNFRSF1A;SET;NNT;PCNT;FGFR3;CRIPT;PARN;IL7;BRAF;BUB3;IL12RB1;PLAG1;MEN1;NOP10;MLH1;NPM1;CWC27;LZTR1;PDE8B;IKBKG;MCM4;HFE;TP53RK;XPA;RAD51;TSC2;RPA1;POLH;ERCC2;PLXND1;IRF5;PLEC;FANCG;BRIP1;ANTXR2;PRKACA;PANK2;LMNA;RAD51C;TUBB;FERMT1;WRAP53;CYBC1;TXNRD2;CDKN1A;GATA1;SNRPN;GNB2;CPOX;SDHA;NDUFB11;GNA11;FANCE;JAK3;ADAR;SDHC;HBB;HPS1;ABCD1;POU2AF1;HJV;CHN1;MAN1B1;MAD2L2;NOD2;DDB2;PSMB8;ACTB;DHX30;AAAS;PAX6;RECQL4;CYBA;MTX2;NR0B1;UROS;MAP2K2;PIDD1;ST3GAL5;BTNL2;NHP2;PORCN;TMC6;COX7B;BANF1;FANCD2;CDKN1C;PPOX;TP53;CIB1;UBE2T;COL17A1;AIP;GNAS;ACD;USB1;STK11;TP63;ERCC1;HRAS;KRT5;CSTA
507	HP_NON_MOTOR_SEIZURE	0.624834	-0.255823	-0.984166	0.481766	ATP1A2;CASK;APC2;GAL;DMXL2;CHD2;CUX2;GRIN1;SATB1;CDK13;GABRB3;NEUROD2;YWHAG;GABRA1;GABRA3;PLPBP;SLC38A3;SCN9A;AFF3;NUBPL;UBE3A;CAMK2A;CNTN2;SLC35A3;LGI1;WAC;SETD2;GPT2;CILK1;SZT2;DOCK7;NUS1;PCDH19;ASAH1;DHDDS;NBEA;SCN1A;TUBB3;NTRK2;GABRG2;SCN8A;ALMS1;PDE2A;DYRK1A;GNB1;EPM2A;PPP3CA;PAK3;HNRNPK;KCNA1;EFHC1;SON;NSD1;SIK1;RORB;ZEB2;NGLY1;SETD1B;SLC6A1;DHFR;TRMT10A;LAMA2;SMARCA2;MEGF8;KCNMA1;ADPRS;RNU4ATAC;CDKL5;FBXO28;GRM7;SPATA5L1;KIF4A;SYNGAP1;GJA8;RELN;CLCN4;PTEN;PI4KA;NEXMIF;CLCN2;CACNA1H;SMO;ALDH5A1;CACNB4;KCNQ2;KCNB1;PAFAH1B1;PGAP1;COL3A1;HNRNPU;FAR1;GJA5;SATB2;MTHFR;CEP85L;MECP2;DPM1;ADGRG1;EHMT1;CLPB;SPATA5;GNAO1;STX1B;TUBA1A;PIGT;ALDH4A1;ATP1A3;MAPK10;GLI3;GABRD;NHLRC1;NPRL2;SLC2A1;ZBTB18;ATAD3A;NPRL3;HCN1;PRRT2;TUBB2B;GOSR2;DEPDC5;GLUD1;EZH2;ADGRV1;GNAI1;DNM1;AP2M1;PIGP;KCNT2;MYT1L;MICAL1;SRPX2;KCNC2;CSTB;PIGQ;KPTN;CIC;SLC25A22;SCN1B;JRK;FRRS1L;DPM3;PHGDH;KCNQ3;PACS1;PIGM;GRIN2A;GATAD2B;EEF1A2;ALDH7A1;WDR26;NFKB2;PNKP;SLC12A5;SMPD1;GPAA1;ECM1;CACNA1A;TRIM8;SCN2A;GDI1;ARX
508	HP_RECURRENT_URINARY_TRACT_INFECTIONS	0.625347	0.251044	0.965757	0.537678	SLC3A1;CHRNA3;HOXA13;CREBBP;DZIP1L;HPSE2;SLC7A9;PKHD1;SATB1;EP300;NBN;FOXC2;MAPK1;CRKL;LRIG2;GTF2I;CDC42BPB;SHANK3;ATRX;TNXB;CFI;TRPS1;KAT6A;SLX4;FANCM;CR2;FANCL;KCTD1;CLEC7A;KANSL1;MC2R;BICC1;LAMA3;PKD2;ERCC4;FANCC;IGKC;CLDN16;ADNP;ALMS1;SLC5A2;KAT5;BAZ1B;DYRK1A;ATP7A;LTBP1;PEPD;LMNB1;MSN;BNC2;SLC46A1;PIK3CG;MLXIPL;EIF4H;FARSB;PALB2;GTF2IRD2;SMARCA2;DNAJB11;TBL2;SAMD9;FANCF;POLR3A;CIITA;MINPP1;FANCI;VPS37D;IL17RA;CHRM3;MNX1;BRCA2;KNSTRN;IL2RB;MRAP;FANCB;PKD1;FANCA;BLM;STAR;ALG9;MYL9;ZNF699;RFWD3;EXT1;BTK;MED12;GANAB;PIK3CD;LAMC2;RFX5;CLDN19;XRCC2;NCF1;PRKCD;CISD2;BRCA1;BUD23;FBLN5;HSPA9;WASF1;NNT;IFT140;IGHG2;MAN2B1;HLA-B;BCR;BCL7B;RFC2;PNP;EFEMP2;EN1;DNAJC30;CLIP2;RAD51;GTF2IRD1;SLC35C1;TRAF3IP2;ALG5;AGXT;GRHPR;FANCG;BRIP1;RAD51C;TXNRD2;TRAIP;LIMK1;THOC6;APRT;RFXANK;FKBP6;METTL27;FANCE;ELN;LAMB3;RFXAP;IL17F;MAD2L2;FOCAD;IL17RC;STX1A;FANCD2;TMEM270;G6PC3;FLVCR1;POLR3GL;UBE2T;ISL1;TP63;ARL3;WFS1
509	HP_UNSTEADY_GAIT	0.625511	-0.251906	-0.98209	0.492395	ATP1A2;PDE10A;CREBBP;CHD2;SLC1A2;STAG2;LCA5;VWA3B;PRKRA;GABRA2;EP300;RUBCN;NEFL;TRPC3;YWHAG;VPS13D;ERCC6;SLC13A5;SLC38A3;SHANK3;ATP6V1A;DOCK3;VPS41;SYNJ1;PDHX;CRAT;PPP2R5D;PARS2;SAMD9L;CEP104;HERC2;SZT2;MCM3AP;PLA2G6;NUS1;ATP2B3;PEX1;DHDDS;FGD4;SCN1A;PMP22;MATR3;GLRX5;NTRK2;CDK19;GABRG2;GARS1;SCN8A;REEP1;PEX2;WLS;HPDL;KCNA2;CCDC88C;GRIN2D;EIF2B2;RNASEH1;DDHD1;ATP7A;PPP3CA;OPA1;ATP6AP2;UBA5;HTT;ATXN10;MME;SLC6A1;PEX10;MGAT2;CELF2;HACE1;BCL11B;FGF13;OGDH;POU4F1;NAT8L;CHD3;CACNA2D1;MAPT;DCC;DAG1;WWOX;CYP2U1;CACNA1G;GAN;GDAP1;CLN5;EIF2B4;KIF1C;EXT2;SYNGAP1;BSCL2;SPATA7;RPE65;AIFM1;CLCN4;GABRA5;CLN8;ATXN2;NEXMIF;CNKSR2;RNF170;NDRG1;QRICH1;KIF1A;AARS1;CLTC;GABRB2;GABBR2;SACS;ZSWIM6;KCNB1;NECAP1;ERCC8;MAST1;TPI1;PRNP;SMS;NF2;DHX16;SGCA;KCNQ5;EIF2B1;MRE11;ALDH4A1;ATP1A3;TRAK1;PCNA;SLC2A1;EIF2B5;KDM5B;HCN1;MTFMT;DARS2;SUCLG1;DNM1;RUSC2;AP2M1;OPA3;SYT14;FGF12;PITRM1;DAB1;CAMTA1;CYFIP2;DALRD3;P4HTM;PNPO;EIF2B3;SDHA;NUDT2;VAC14;XYLT2;PAK1;ADSS1;GJB1;CWF19L1;STUB1;SCN3A;MAPK8IP3;DPM3;CACNA1B;CIZ1;PPP2R2B;PACS1;FZR1;AP3B2;LRAT;RAB11B;EEF1A2;PMPCA;DHPS;MPZ;DEAF1;ACTL6B;PEX16;ARV1;CACNA1A;ATXN8OS;DCPS;XRCC1
510	HP_DIFFICULTY_WALKING	0.625549	-0.240596	-0.985985	0.514981	ATP1A2;NKX2-1;SLC30A10;DES;CHAT;NKX6-2;ANO5;DMD;PMP2;KCND3;IFIH1;MYH7;SLC1A2;RYR1;CRPPA;PLP1;NEB;CAPN3;AP4S1;WARS1;GALC;GABRA2;C19orf12;NTRK1;MYO9A;ALS2;YWHAG;USP9X;SPG11;DYM;SAMHD1;PIK3CA;ERCC6;SLC13A5;EIF2AK3;SLC38A3;NUBPL;AKT1;TAF1;ATP6V1A;CCN6;ACOX1;ADCY5;WARS2;KLHL41;TCAP;ATP7B;SYNJ1;BVES;TTN;PARS2;GPT2;SZT2;TMEM251;MTRFR;HERC1;TBC1D23;NUS1;ELOVL5;SLC7A6OS;SLC5A7;ASAH1;DHDDS;TTBK2;ERCC4;PMP22;GRID2;MATR3;DNA2;TERT;UBAP1;SLC2A3;NTRK2;CRYAB;WASHC5;CDK19;WDR48;GABRG2;SCN8A;REEP1;BIN1;PDGFB;KCNA2;GRIN2D;FKTN;DDHD1;PPP3CA;SPTLC1;AP4E1;GNS;ARL6IP1;DYSF;TPK1;SBF2;UBA5;HTT;MYF6;FHL1;PRX;KCNC3;ABHD5;DHTKD1;CELF2;HACE1;NOTCH2NLC;FGF13;KPNA3;HSPB3;DLAT;YARS1;CSF1R;CACNA2D1;MFN2;MORC2;CDK8;FKRP;DAG1;WWOX;CDKL5;KY;MARS1;GAN;COL6A1;LSM11;TRAPPC11;SYNGAP1;BSCL2;RSPRY1;TIA1;DDX6;ALG14;CYP27B1;KCNJ10;SGCB;VCP;LRP12;PSAP;SETX;SORD;TPM2;ALAD;ALG2;SLC18A3;SLC25A19;GFPT1;GABRA5;PI4KA;SQSTM1;CNKSR2;COL6A2;STRADA;FTL;AOPEP;PEX6;SLC30A9;SLC34A3;BICD2;MYOT;COL12A1;KLHL9;SMO;AARS1;POMT1;MIEF2;CLTC;GABRB2;GABBR2;SACS;AP4M1;CYP27A1;MT-CO1;MYPN;KCNB1;TGM6;MYO1H;LRP4;PGAP1;NECAP1;B4GALNT1;COL6A3;MATN3;TRAF7;PUS3;KBTBD13;ARSA;ERCC8;POLG2;FDX2;INTS1;GAA;GMPPB;ARSI;SGCD;ATP13A2;SMARCE1;BAP1;ORAI1;ACTA1;RNASEH2B;PDK3;MECP2;VDR;NF2;GYG1;SPG21;SPART;PKP1;ISCU;ATP1A3;GBA2;TRAK1;MARCHF6;HPCA;VAMP1;SYT2;EIF2S3;DNM2;MT-ATP6;CYP2R1;TRPV4;HCN1;DARS2;NPR3;GOSR2;ATP5MC3;SIGMAR1;NOP56;TPP1;FA2H;DNM1;RNASEH2A;MT-CO3;FLNC;COL13A1;AGRN;TK2;FGF12;LPIN1;HSPB1;IBA57;SURF1;DPAGT1;CYFIP2;DALRD3;POMT2;COASY;GLE1;RARS1;HK1;DNM1L;FUZ;MICU1;NACC1;GJB1;CHCHD10;ADAR;STUB1;FBXO38;ABCD1;SCN3A;SMARCB1;SNAP25;CPT1C;GBF1;CACNA1B;CIZ1;SUFU;MTMR14;ERLIN1;FZR1;PLEKHG5;AP3B2;NDUFS8;SLC25A1;AP4B1;MED25;RAB11B;EEF1A2;TPM3;PNPLA2;MPZ;KLC2;GIPC1;ACTL6B;GPAA1;MSTO1;CAPN1;FLRT1;RNASEH2C;FUS;RTN2;ARV1;CACNA1A;ERCC1;GJC2;SH3TC2;PYCR2;FGF14
511	HP_DYSKINESIA	0.625576	-0.251975	-0.986972	0.491803	ATP1A2;PDE10A;CASK;DMXL2;VPS13C;DDX3X;GRIN2B;IREB2;CUX2;SLC18A2;SLC1A2;PLP1;GRIN1;NMNAT1;PRKRA;LRRK2;GABRA2;GABRB3;PINK1;NEUROD2;SLC39A14;YWHAG;FAN1;PIK3CA;SLC13A5;SLC38A3;JAM2;SYT1;PMS1;TGFBR2;ATP6V1A;ADCY5;WARS2;PODXL;KRAS;SYNJ1;ATXN7;PARS2;MSH2;SZT2;PLA2G6;FOXG1;NUS1;VPS13A;CHMP2B;GIGYF2;HTRA2;COQ2;DHDDS;SNCA;NTRK2;SLC16A2;CDK19;PURA;GABRG2;EPCAM;SCN8A;MRM2;VPS35;PDGFB;KCNA2;GRIN2D;DNAJC19;PPP3CA;DNAJC13;KCNA1;MLH3;FASTKD2;MSH6;SIK1;WIPI2;SLC46A1;PRKN;UBA5;PMS2;ATXN10;ACAT1;TMEM43;CELF2;EIF4G1;FGF13;MT-ND3;CACNA2D1;KCNMA1;BMPR1A;WWOX;CDKL5;KCNN2;FBXO28;XK;GRM7;MT-ND5;SYNGAP1;CHKA;SLC35A1;PNPT1;LRPPRC;SEMA4A;NALCN;KNSTRN;MT-ND6;GABRA5;MT-TW;BCAS3;SQSTM1;CNKSR2;FTL;SLC30A9;AARS1;CLTC;GABRB2;PIK3CD;GABBR2;CYP27A1;RPS20;KCNB1;PGAP1;AGA;NECAP1;B4GALNT1;DPYS;ATP13A2;TSEN2;SCO2;GNAO1;MRE11;ATP1A3;GBA2;TRAK1;MT-TV;C9orf72;PARK7;SLC2A1;YIF1B;ATG7;MT-ND2;DNAJC6;MT-ATP6;MLH1;HCN1;PRRT2;UNC80;SUOX;SLC6A3;MT-ND1;DNM1;PIGP;FGF12;PANK2;MT-ND4;EXOSC5;SURF1;CYFIP2;DALRD3;MT-TL1;PIGQ;TSEN54;MDH2;SLC25A22;MICU1;NDUFA13;UCHL1;SCN3A;SCN1B;PNKD;SLC25A10;POLR3K;CACNA1B;SIL1;INPP5K;FZR1;AP3B2;NDUFS8;CAMK2B;EEF1A2;STX16;RAB39B;NDUFAF3;PNKP;DEAF1;GNAS;ACTL6B;MECR;NDUFS4;ARV1;CACNA1A;TRIM8;NDUFB8;NDUFS2;SCN2A;ARX;FGF14
512	HP_RENAL_AGENESIS	0.625579	-0.252519	-0.987962	0.45977	XRCC4;IL17RD;APC2;WNT9B;PROKR2;RET;SIX1;ASXL2;PTCH1;PIK3C2A;STIL;ANKLE2;HESX1;CDK6;HNF1B;ERCC6;ANKRD17;FLRT3;ATRX;TNXB;IDH1;RTTN;PROK2;LMBRD1;VANGL1;COPB2;CEP135;CDC42;PTPN11;CHD7;FANCL;KCTD1;TBX1;PIEZO2;SETD2;GFRA1;DLL1;TOPORS;TDGF1;FANCC;HS6ST1;CCDC141;FGF17;NDNF;ADA2;CPLANE1;CDON;GREB1L;TMEM67;HOXD13;ITGA8;TACR3;H4C9;WLS;DYRK1A;TRAPPC10;SALL4;RPL5;SASS6;SON;WDR11;NSD1;PBX1;FEZF1;TBC1D24;GDF6;KNL1;MBTPS2;CIT;SIX3;KIF7;ZMYM2;DHCR24;FGF20;ALKBH8;EYA1;GAS1;POR;DCC;CEP152;TGIF1;FAM149B1;RPS7;PPFIBP1;SRCAP;WBP11;RPL15;GLI2;HS2ST1;TAF13;MKS1;PRKAR1A;MCM7;RPS29;COG6;KNSTRN;FANCB;FREM1;FGFR2;FANCA;TSR2;RPL35A;RPS15A;MCPH1;RPS24;CEP63;TFAP2A;SOX10;PIK3CD;SHH;WNT3;RPS20;LRP4;FREM2;ASPM;NCAPD3;METTL5;ZIC3;ALDH18A1;RPL31;ERCC8;FGFR1;RPS26;RPL35;PHC1;FGF8;KIF14;FBLN5;RPL11;ANOS1;RPS27;RPL27;SCO2;PDE6D;DUSP6;KIAA0753;STS;TXNL4A;GLI3;DISP1;ATN1;GATA3;SH2B1;CTU2;RPS10;PPP2R3C;INSL3;OFD1;RPL18;WDR62;TCTN3;SPRY4;KYNU;SURF1;GATA1;THOC6;GNB2;DHCR7;FUZ;NODAL;CDK5RAP2;FANCE;TMEM216;ELN;SDCCAG8;PUF60;NSDHL;CENPJ;PHGDH;SEMA3A;ZIC2;SUFU;WNT4;CCNQ;RPS17;MFSD2A;PPP2R1A;FANCD2;RPS28;RPS19;RPL26;TMCO1;NDUFAF3;TRAPPC14;NADSYN1;SF3B2;TP63;SF3B4;PYCR2;FOXH1;NDUFB8;NDUFS2
513	HP_FINGER_SYNDACTYLY	0.628156	-0.249006	-0.979639	0.505618	PAX3;MAB21L2;NEK9;DLX6;PSAT1;CEP19;CCBE1;BBS9;BBS4;LEMD3;HOXA11;GPC4;SUZ12;DLX5;PIK3CA;AKT1;SCAPER;UBE3A;RTTN;FRAS1;ALDH1A2;VPS13B;REV3L;TWIST2;KAT6A;SLX4;CTNND2;FANCM;CHSY1;FANCL;KCTD1;ARL6IP6;PIEZO2;RB1;BCOR;CFAP418;FAT4;ERCC4;BBS12;FANCC;GRIP1;LZTFL1;GPC3;CPLANE1;SETBP1;RAB23;APC;BBS7;WASHC5;HOXD13;NEK1;H4C9;DVL3;WDR35;FGD1;WNT10B;SALL4;CDH1;ARHGAP31;SALL1;TTC8;UBA2;WDPCP;NSD1;CHRNG;BMP4;BBS10;GJA1;KIF7;DCHS1;ABCC9;ARL6;PALB2;CEP290;NOG;MECOM;CDH11;IFT52;LFNG;MEGF8;SEMA5A;TRIM32;FANCF;BTRC;DLL3;IFT27;RBPJ;TWIST1;CACNA1C;WNT5A;FLI1;KCNJ8;MESP2;FANCI;MKS1;DHODH;BHLHA9;BRCA2;LMBR1;FANCB;PTEN;FGFR2;FANCA;PTDSS1;BBS2;ROR2;RFWD3;NPHP1;ESCO2;SMO;SOST;EOGT;ADAMTS3;DSP;MED12;SHH;FGF10;KIFBP;LRP4;FREM2;BBS1;ITGB4;HES7;WDR19;XRCC2;HDAC4;MYH3;FGFR1;DLL4;CHUK;BRCA1;IFT122;ORC1;BAP1;FZD2;GDF5;RPL10;IFT172;WNT7A;BBIP1;FGFR3;SPECC1L;SMOC1;GLI3;CKAP2L;FLNB;IKBKG;NOTCH1;MKKS;PPP2R3C;EZH2;OFD1;RAD51;SEM1;TCTN3;PLXND1;IFT74;RIPK4;PLEC;BMS1;FANCG;DVL1;BRIP1;BBS5;NAA10;RAD51C;FERMT1;NXN;EPS15L1;JUP;DHCR7;EED;CDH3;CDC45;GNA11;FANCE;SDCCAG8;CTNND1;FBXW4;IFT43;NSDHL;MAD2L2;PHGDH;DOCK6;CCDC22;NECTIN4;IRF6;RBM8A;RBM10;MED25;PORCN;TMEM53;PNPLA6;FANCD2;EFNB1;UBE2T;RIPPLY2;TBX5;TP63;PITX1;SF3B4;NECTIN1
514	HP_SHORT_LONG_BONE	0.629496	-0.245345	-0.988036	0.476723	TBX3;TRIP11;HOXA13;NEK9;SHOX;TNFRSF11B;VPS35L;GSC;EP300;ASXL2;AGPS;PTCH1;BMPR1B;SMAD4;KCNJ2;NIPBL;ALG12;IFT81;DYM;IL6ST;AFF3;CDC42BPB;RPS6KA3;AMMECR1;ATR;EIF4A3;VPS13B;CAMK2A;TWIST2;TRPS1;TAPT1;SMC1A;SLX4;RAB33B;AMER1;GNPTAB;FANCM;NHS;CHSY1;GHR;CHD7;ZNF407;FANCL;LIFR;ANAPC1;PDE3A;RTL1;DYNC2H1;FAT4;FBXL3;MYSM1;MEG3;PCYT1A;ACVR1;PRKG2;ERCC4;FANCC;LZTFL1;PTCH2;CPLANE1;SETBP1;IFT80;TBX15;MAP3K7;CANT1;APC;GNAS-AS1;DNMT3A;HOXD13;AFF4;NEK1;NPR2;WDR35;SLC35D1;TTC21B;EVC;PHYH;MET;SALL4;ATP7A;SALL1;DYNC2LI1;BMP2;INTU;PDE4D;HHAT;CHST3;SLC10A7;RAD21;DYNC2I1;SLC26A2;DCHS1;SOX9;HSPG2;FIG4;TCF4;PALB2;SMARCA2;NOG;POR;IFT52;DDR2;FANCF;MAFB;EVC2;GLB1;IHH;RBPJ;RNU4ATAC;BRD4;FGF16;XYLT1;POLR3A;WNT5A;TNFRSF11A;EXT2;RSPRY1;NEPRO;SRCAP;SLC35A2;CD96;FANCI;SMC3;PRKAR1A;DHODH;BHLHA9;B2M;BRCA2;KNSTRN;LMBR1;COL2A1;FANCB;B3GLCT;COL9A3;JAG1;P3H1;PEX7;SH3PXD2B;FGFR2;CREB3L1;RUNX2;FANCA;FBN1;ALG9;ROR2;EXTL3;RFWD3;COL10A1;ESCO2;BPNT2;EXT1;FN1;FLNA;PIK3CD;SHH;B3GALT6;FGF10;LRP4;ZIC3;MATN3;PTH1R;XRCC2;HDAC4;FGFR1;CCDC8;INPPL1;BRCA1;IFT122;LBR;COG1;SVBP;COL11A1;FZD2;PEX5;GDF5;IFT172;WNT7A;PCNT;FGFR3;KIAA0753;GPC6;IFT140;SMOC1;PIGT;GLI3;EXOC6B;DLK1;FLNB;TRPV4;CWC27;HYLS1;COMP;EZH2;RAD51;SUCLG1;RAB3GAP2;POC1A;TCTN3;COG4;HDAC8;SCARF2;RIPK4;PAM16;PIGS;FANCG;DVL1;BRIP1;RPL13;RAD51C;BGN;FERMT1;ADAMTSL2;COL11A2;CUL7;SCUBE3;FANCE;DYNC2I2;SLC39A13;TONSL;CHN1;PUF60;MAD2L2;DDRGK1;IARS2;LONP1;LTBP3;SUFU;RBM8A;CCNQ;SIL1;RECQL4;TBX4;GNPAT;PTHLH;DONSON;RBM10;PORCN;HINT1;FANCD2;STX16;RPS19;RPL26;UBE2T;SNRPB;PLCB3;SRY;GNAS;NADSYN1;TBX5;GPX4;OBSL1;HEPHL1;SF3B4;LAMA5;PRMT7
515	HP_ABNORMALITY_IRIS_MORPHOLOGY	0.630941	-0.229731	-0.978005	0.541109	VSX1;FGF3;TOGARAM1;IMPG2;PAX3;KIT;MAB21L2;ADAMTS17;RSPO2;GFAP;H19;NRAS;DLX6;KITLG;KIF1B;REST;GDF3;CRPPA;SOS1;RET;WHRN;PEX13;RPGRIP1;UBE4B;SIN3A;PTCH1;SMAD4;MAPK1;LUZP1;CSPP1;EPG5;CPAMD8;ATOH7;RLIM;CYSLTR2;SF3B1;YAP1;MYO7A;SPEN;DLX5;ERCC6;TINF2;GTF2I;PCDH15;AKT1;LPAR6;UBE3A;CIB2;TGFBR2;ATP6V1A;VPS13B;SLX4;FZD4;KRAS;FANCM;EDNRB;SMAD2;CHD7;WDR73;FANCL;KCTD1;WT1;ARL6IP6;KANSL1;OCA2;CRYBA4;CASZ1;RB1;CEP104;HERC2;ATP10A;SPTBN1;DACT1;POLR1B;PRDM16;BCOR;RERE;PEX12;ROR1;SMCHD1;PIK3R1;DLL1;PCYT1A;PEX1;DCT;ARL13B;COQ2;MYH11;TRIM44;TDGF1;ERCC4;CC2D2A;PMP22;FANCC;GPC3;ALX3;PTCH2;PEX3;POMK;CPLANE1;MPDZ;CDON;TMEM67;POU6F2;NOTCH2;CRYBB2;WASHC5;LRP2;LAMB2;IMPG1;MITF;ADNP;BEST1;GRHL2;BLOC1S5;PEX2;CRYBB1;ASPH;BAZ1B;IGF1R;NF1;ITPR1;DYRK1A;ANK1;WNT10B;FKTN;SALL4;PHOX2B;SALL1;GNAQ;HCCS;LTBP2;DLST;MAF;TGFBR1;ESPN;MSH6;BLOC1S6;TGFB2;ZEB2;SMAD3;KRT25;PDE4D;HHAT;MYO5A;ADAMTSL1;MBTPS2;BMP4;AHI1;LARGE1;SIX3;MLXIPL;GJA1;CBY1;EIF4H;TBR1;PEX10;CRYGC;HSPG2;TCTN1;PALB2;KRT71;GTF2IRD2;MAX;ZNF423;GAS1;PEX26;PRPH2;MAT2A;CEP290;TYR;CEP78;HMX1;CDH23;TBL2;FANCF;BTRC;TYRP1;BDNF;FKRP;SOX2;TGIF1;MAFB;DAG1;LIPH;CHRDL1;POLR1C;NSD2;CLRN1;SLC24A5;KIAA0586;SIX6;SKI;TRAPPC11;SRD5A3;FLI1;LOX;DDX6;TRIM37;GJA8;RAB27A;ZEB1;FANCI;GLI2;HS2ST1;VPS37D;MKS1;MKRN3;SDHB;TGFB3;PRKAR1A;MFAP5;ELP4;POMGNT2;FOXE3;ALG2;BRCA2;TMEM127;SEMA3E;PDPN;LDHD;FANCB;B3GLCT;PTEN;CEP120;NOTCH3;COL18A1;FGFR2;RPGRIP1L;FANCA;KATNIP;LYST;FBN1;OVOL2;PEX6;CRYAA;RFWD3;EFEMP1;NPHP1;MIR184;SMO;LRP5;POMT1;TFAP2A;FLNA;SOX10;RBP4;TBX22;SHH;COL4A1;WNT3;IGBP1;PIBF1;KCNAB2;B4GAT1;KIFBP;LMX1B;COL8A2;TRIP13;COL3A1;CYP1B1;RXYLT1;SDHD;TMEM107;AP3B1;HPS5;C12orf57;PRKCZ;RHOA;XRCC2;PWRN1;PRKG1;VHL;FGFR1;MYOC;TMEM218;NCF1;SALL2;C1QTNF5;HPS4;GMPPB;BRCA1;BUD23;TENM3;FGF8;OCRL;BAP1;PEX5;CENPF;GMPPA;MMP2;MC1R;NDN;GZF1;CRYGD;HEY2;GPR143;FAM111A;ARMC9;PEX14;TBX2;USH2A;ERF;DISP1;VSX2;GABRD;TMEM231;BCL7B;RFC2;MED12L;NPAP1;ACTA2;USH1C;HYLS1;DNAJC30;TXNDC15;NELFA;HPS6;TMEM237;CLIP2;RAD51;SEM1;ADGRV1;MMP14;DIS3L2;B9D2;TCTN3;GTF2IRD1;LOXL1;SLC45A2;ELP1;FANCG;BRIP1;NAA10;RAD51C;AP3D1;POGZ;POMT2;LIMK1;GATA1;B3GALNT2;PRR12;SNRPN;EPS15L1;MT-TS2;DHCR7;MDH2;SDHA;POLR1D;NDUFB11;PITX2;SNAI2;XYLT2;FKBP6;GNA11;MYLK;NODAL;METTL27;B9D1;FANCE;TMEM216;TCTN2;ELN;TRIM28;MTSS2;MLPH;ARSG;FBXW4;SDHC;MAGEL2;USH1G;HPS1;TONSL;CPLX1;CHN1;PUF60;MAD2L2;NOD2;CEP41;SLC25A11;ACTB;CCDC22;ZIC2;AAAS;SUFU;ADAMTSL4;PAX6;POMGNT1;SDHAF2;DTNBP1;ALG3;PEX11B;PIGG;PDZD7;MMP23B;FOXC1;EDN3;BLOC1S3;LETM1;PORCN;STIM1;COX7B;FGFRL1;STX1A;CTBP1;ACTG1;PNPLA6;FANCD2;TMEM270;TCOF1;INPP5E;UBE2T;MPZ;KRT74;PEX16;TMEM138;HARS1;NDP;TP63;PEX19;FH;ARL3;SH3TC2;FOXH1;HRAS
516	HP_OSTEOPENIA	0.632788	-0.242763	-0.988254	0.484064	MTTP;CYP3A4;SLC2A2;IFITM5;IL17RD;MMP1;NRAS;GCLC;ANO5;IFIH1;PROKR2;TCF12;TNFRSF11B;ELANE;TRPV6;STAT1;HMOX1;CYP19A1;ATP8B1;GSTM3;USP9X;SRP54;HESX1;GTF2I;HSD17B4;AFF3;FLRT3;RNF125;TAF1;GLIS3;PROK2;COPB2;TRPS1;TAPT1;PMM2;GNPTAB;KRAS;GCM2;MRPS22;CHD7;SLC11A1;LIFR;SBDS;ANAPC1;SGMS2;OCA2;HERC2;TTC26;DDOST;PYCR1;SLC39A8;CFTR;FAT4;PROP1;ZMPSTE24;SLC7A7;PDE11A;ESR1;HECW2;HS6ST1;STAT3;FGF17;TERT;SLC10A1;TMEM67;NOTCH2;P4HB;TACR3;CTCF;PYGL;NPR2;FBN2;BAZ1B;NF1;MTAP;NR5A1;ATP7A;NUP107;EFL1;HNRNPK;LTBP4;BMP2;WDR11;SEC23A;CHST3;MBTPS2;DCAF17;TREM2;MLXIPL;EIF4H;MGAT2;DCHS1;TCF4;PLEKHM1;SOX3;FARSB;GTF2IRD2;TMEM38B;CDH23;SERPINH1;TBL2;POLE;DCTN4;POLR3H;MAFB;GFI1;PSMC3IP;BNC1;OTX2;RNU4ATAC;BMP15;NAGA;SEMA4D;POLR3A;SKI;FUT8;RSPRY1;SLC35A2;TARS1;TAC3;ERCC3;LHX4;GLI2;VPS37D;PLOD2;MKRN3;SLC37A4;PRKAR1A;PSAP;KCNJ1;GEMIN4;FKBP14;KNSTRN;GNRHR;P3H1;COL5A2;IRX5;SCARB2;SH3PXD2B;FGFR2;PRLR;CREB3L1;CDC73;FBN1;AVP;ZNF699;HNRNPH1;KISS1;SIM1;LRP5;IGF1;SEC24D;CAVIN1;FSHR;CRTAP;PIK3CD;B3GALT6;SMARCAL1;CYP27A1;KL;SLC17A5;GTF2E2;SLC12A1;GTF2H5;PDGFRB;COL7A1;ADAMTS2;PLOD3;EDNRA;COL5A1;ALDH18A1;PTH1R;COL1A1;PWRN1;FGFR1;MPLKIP;NCF1;ZSWIM7;SATB2;POU1F1;BUD23;COG1;FGF8;STX3;FBLN5;RPL11;IER3IP1;MIA3;CTC1;AEBP1;MMP2;ADCY10;NDN;UROD;CLPB;CEACAM6;DUSP6;MST1;IFT140;CRIPT;DNAJC21;IL1RN;MAN2B1;PIGT;BRAF;MDM4;BCL7B;RFC2;MEN1;TOM1;FOXA2;NPAP1;DNAJC30;UNC80;HFE;CLIP2;GNRH1;MMP14;POC1A;GTF2IRD1;SLC9A3;ERCC2;STN1;GPR35;CCND1;GORAB;SPRY4;ANTXR2;PRKACA;LMNA;RNF113A;FKBP10;ADAMTSL2;LIMK1;GATA1;SNRPN;HPGD;EED;SPIDR;SLC9A3R1;PIGU;MIF;XYLT2;PLOD1;FKBP6;METTL27;ATP6V0A2;ELN;PAPPA2;SLC39A13;MAGEL2;HBB;SLC6A14;TONSL;COX4I2;DPM2;NSMF;IARS2;SLC34A1;RECQL4;GNPAT;KCNN4;ALG3;TCIRG1;MTX2;B4GALT7;UROS;CEACAM3;CARS1;TGFB1;B3GAT3;SMARCD2;STX1A;CDKN1C;TMEM270;AIP;GNAS;SMPD1;GPAA1;SLC26A9;NAA20;LAMA5;SERPINA1;HRAS;CLCA4;KISS1R
517	HP_NEOPLASM_OF_THE_GENITOURINARY_TRACT	0.632974	0.237696	0.963492	0.552402	ALX4;KIT;APC2;H19;NRAS;CREBBP;CXCR4;KIF1B;REST;AXIN2;RET;USF3;EP300;NBN;MAP3K1;PTCH1;SMAD4;DICER1;IGF2;FAN1;GPC4;PBRM1;PIK3CA;HNF1B;EPHB2;BMPER;MSH3;AKT1;IDH1;PMS1;TGFBR2;ASXL1;CDKN2A;GATA4;KRAS;ERBB2;FLCN;WT1;KANSL1;SETD2;RB1;MC2R;MSH2;HABP2;RNF139;CYP11B1;AR;PDE11A;RABL3;GPC3;PTCH2;ADA2;SETBP1;POU6F2;APC;MXI1;EPCAM;WRN;NF1;NR5A1;MET;ATP7A;RPL5;CDH1;DOCK8;DLST;BCL10;MLH3;NSD1;MSH6;ZFHX3;COL4A6;PRKN;PMS2;STAG3;RAD50;RAD54B;SPRED1;AAGAB;BUB1B;SOX9;PLA2G2A;PTPN12;PALB2;KLF6;MAX;ZFTA;TFE3;CTNNB1;POLE;DCC;BUB1;BARD1;BMPR1A;VAMP7;CEP57;KCNQ1;COL14A1;WWOX;POT1;IFNG;RPS7;EXT2;MINPP1;FLI1;TRIM37;RPL15;PHF21A;SDHB;SEMA4A;HNF1A;PRKAR1A;DHH;RPS29;AURKA;MNX1;BRCA2;TMEM127;MDM2;MRAP;PTEN;TSC1;DLC1;PALLD;KLLN;FGFR2;CDKN1B;CDC73;BLM;STAR;TSR2;RPL35A;RPS15A;DHX37;ZFPM2;PDGFRL;RPS24;B3GALT6;WNT10A;RPS20;PTPRJ;MCC;TRIP13;IDH2;SDHD;RPL31;HDAC4;VHL;CHEK2;RPS26;RPL35;GREM1;TLR2;BRCA1;OPCML;RPL11;BAP1;RPS27;RPL27;SEC23B;SRC;NNT;FGFR3;KCNQ1OT1;STS;STAT6;FOXE1;MRE11;BRAF;BUB3;DMRT3;MLH1;KEAP1;RNF43;RAD51D;PDE8B;OGG1;RPS10;RAD51;RPL18;TSC2;DIS3L2;CCND1;EWSR1;RNASEL;BRIP1;MAD1L1;PRKACA;LMNA;RAD51C;FERMT1;TXNRD2;GATA1;NAB2;MDH2;SDHA;MBD4;NTHL1;TRIM28;SDHC;SLC6A17;POLD1;NOD2;SLC25A11;BAX;SUFU;PAX6;SDHAF2;COL4A5;NR0B1;RPS17;RELA;ARMC5;CDKN1C;RPS28;RPS19;RPL26;TP53;SRY;GNAS;MVK;PRCC;STK11;FH;HRAS;FIBP
518	HP_ABNORMALITY_OF_NEURONAL_MIGRATION	0.633264	-0.23201	-0.989195	0.485605	ATP1A2;TOGARAM1;KCNJ13;XRCC4;CASK;APC2;DMXL2;CNTNAP2;RALGAPA1;PSAT1;PRORP;TRRAP;LCA5;MTOR;CRPPA;CCBE1;PLP1;GRIN1;NMNAT1;VPS35L;PEX13;RPGRIP1;NBN;SIN3A;PTCH1;CSPP1;EPG5;NARS1;STIL;ALG12;NEUROD2;DYNC1H1;KLHL15;USP9X;ANKLE2;ZNF292;RAB3GAP1;SPEN;SUZ12;CDK6;PIK3CA;GPSM2;HSD17B4;BMPER;ARID2;ASNS;THOC2;AKT1;RPS6KA3;JAM2;ATR;ATP6V1A;RTTN;ASXL1;VIPAS39;FRAS1;USP18;COPB2;ARFGEF2;USP45;CEP135;ODC1;PPP1R12A;WDR73;WT1;DYNC1I2;KANSL1;CDC40;SLC25A24;OCA2;CUL4B;CEP104;CILK1;MACF1;ETFDH;FOXG1;RTL1;FAT4;MEG3;PEX12;DLL1;PCYT1A;EXOC7;MN1;ALG11;PEX1;OCLN;ARID1B;ARL13B;TOPORS;TBL1XR1;EIF2AK2;KAT6B;CPT2;RD3;TDGF1;CC2D2A;EML1;PLCH1;TUBB3;ARID1A;NFIX;TUBGCP4;ISCA1;PEX3;POMK;PLK4;CPLANE1;MPDZ;CDON;ALDH6A1;TMEM67;WASHC5;RMND1;SPOP;SLC5A6;PEX2;NEK1;NRCAM;KAT5;TTC5;PDGFB;ANKRD11;NEDD4L;DYRK1A;TRAPPC10;GNB1;PIGB;FKTN;CRB1;RAB18;ARHGAP31;NUP107;HNRNPK;KCNA1;TUBA8;LMNB1;SASS6;SEPSECS;CENPE;SON;CCDC88A;EOMES;ZMIZ1;SIK1;TBC1D24;SMARCC2;ZEB2;PRKDC;GDF6;KNL1;CRX;KIF2A;PMS2;PPIL1;ATP6V1B2;AHI1;ETFA;CIT;LARGE1;SIX3;KIF7;CBY1;TBR1;VLDLR;PEX10;GPHN;DHCR24;DCHS1;TCTN1;FIG4;LMBRD2;INTS8;LAMA2;CSGALNACT1;ZNF423;GAS1;PEX26;POU4F1;CEP290;SLC20A2;TMTC3;CSF1R;GFM2;FMR1;MYORG;FKRP;CEP152;TGIF1;DAG1;RNU4ATAC;CDKL5;YRDC;SMPD4;FRMD5;FBXO28;FDFT1;FAM149B1;C2CD3;GRM7;KIAA0586;LAMB1;POLR3A;PPFIBP1;ADGRL1;MAN2C1;ADD3;SRD5A3;FLI1;FTO;PDCD6IP;SPATA7;GLI2;SOX11;TAF13;MKS1;PIK3R2;RELN;QARS1;MCM7;DISC1;CCND2;POMGNT2;TBC1D20;COG6;RPE65;SLC25A19;TUBB4B;DCX;PTEN;MAP1B;CEP120;GUCY2D;COL18A1;ATXN2;RPGRIP1L;PI4KA;ZNHIT3;TUBGCP6;LAMA1;KIF11;KATNIP;CRADD;MLYCD;PEX6;SLC30A9;TPRKB;BICD2;LIPT2;NPHP1;DHX37;SOX4;MCPH1;SMO;ADAMTS3;POMT1;MED12;CEP63;FLNA;RAC1;CSNK2A1;SHH;COL4A1;ZSWIM6;AKT3;CLP1;PIBF1;B4GAT1;PAFAH1B1;AIPL1;KIFBP;ASCC1;ASPM;NCAPD3;COL3A1;METTL5;PDGFRB;RXYLT1;NDUFA6;TMEM107;ERMARD;HIC1;SNAP29;NSRP1;TMEM218;MAST1;PHC1;GMPPB;SMARCE1;TSEN2;FGF8;KIF14;AHDC1;IER3IP1;CEP85L;PEX5;GMNN;MECP2;ADGRG1;DHX16;NDN;PDE6D;TUBB2A;CRB2;GNAO1;KAT8;FGFR3;KIAA0753;TUBA1A;ARMC9;STS;IFT140;PDHB;PEX14;ATP1A3;CDH2;XPR1;DLK1;DISP1;TMEM231;ATN1;NPRL2;LMNB2;NPRL3;TULP1;TUBG1;MLH1;TSEN34;TUBB2B;HYLS1;PDHA1;NUP133;TP73;CTU2;TMEM237;DEPDC5;TP53RK;OFD1;YWHAE;TUFM;WDR62;RAB3GAP2;B9D2;TCTN3;NDE1;ZNF526;COL4A2;PIGP;CDK5;TMEM222;WDR4;SRPX2;EXOSC5;TUBB;IBA57;CAMTA1;POMT2;TRAIP;B3GALNT2;SNRPN;PIGQ;DHCR7;TSEN54;SMARCD1;IMPDH1;ATP6V1E1;VAC14;KIF5C;FUZ;RDH12;IQCB1;SLC25A22;MICU1;NODAL;CDK5RAP2;B9D1;ATP6V0A2;TMEM216;TCTN2;MBOAT7;MAGEL2;CPLX1;SHMT2;SCN3A;MAPK8IP3;MAN1B1;SCN1B;NSDHL;SMARCB1;DPF2;CENPJ;PHGDH;LONP1;CEP41;DOCK6;ACTB;CTNNA2;CCDC22;OSGEP;ZIC2;SUFU;PAX6;RECQL4;POMGNT1;TUBGCP2;PEX11B;DONSON;TMX2;LAMC3;PIDD1;LRAT;LAGE3;VPS33B;MFSD2A;ZNF335;TSEN15;ACTG1;WDR26;VPS4A;ARF1;INPP5E;ETFB;PNKP;SMARCA4;TRAPPC14;PLAA;MED27;PEX16;TMEM138;GPX4;KATNB1;PEX19;ERCC1;FH;SF3B4;ARL3;PYCR2;FOXH1;TRIM8;SCN2A;ARX
519	HP_APLASIA_HYPOPLASIA_OF_THE_CEREBELLUM	0.637621	-0.231406	-0.989214	0.50365	RBBP8;L1CAM;TOGARAM1;KCNJ13;ALX4;CASK;RAPSN;APC2;DMXL2;ZIC1;NRAS;PSAT1;TRRAP;ZNF592;MBD5;STAG2;LCA5;CRPPA;PROKR2;OPHN1;MYMX;PLP1;NMNAT1;WHRN;VPS35L;FRMD4A;RPGRIP1;MID1;CSPP1;IGF2;EPG5;NIPBL;PLG;KMT2C;ALG12;DYNC1H1;USP9X;MYO7A;ZNF292;RAB3GAP1;GPC4;SHQ1;HESX1;PIK3CA;ERCC6;TINF2;GPSM2;PCDH15;AFF3;ARID2;ASNS;HNRNPH2;CDC42BPB;THOC2;RPS6KA3;PPP1CB;TAF1;PIGA;PIGN;DPYSL5;ATR;CIB2;TBCK;ATP6V1A;RTTN;ATG5;ASXL1;SLC1A3;VPS13B;USP18;WARS2;AP1S2;USP45;TAPT1;SMC1A;PMM2;RORA;CDC42;KIDINS220;ZBTB11;KRAS;CHD7;WDR73;FANCL;WAC;CLCN3;CDC40;PIEZO2;SLC25A24;SETD2;SAMD9L;CEP104;CILK1;MACF1;HERC1;DYNC2H1;BCOR;FAT4;RERE;PPP1R21;ATP2B3;PCYT1A;EXOC7;DENND5A;OCLN;MT-TE;ARID1B;ARL13B;TOPORS;CPT2;RD3;CC2D2A;NUP37;PLCH1;MARS2;FLVCR2;TUBB3;ARID1A;GPC3;NFIX;TUBGCP4;TERT;POMK;PLK4;CPLANE1;YME1L1;IFT80;TMEM67;WASHC5;NEK1;WLS;PTF1A;WDR35;ITPR1;EVC;L2HGDH;EBF3;FKTN;CRB1;RAB18;LMNB1;SASS6;SEPSECS;CENPE;SON;ESPN;NSD1;EOMES;HDAC6;PRDM13;TBC1D24;SMARCC2;ZEB2;PRKDC;GDF6;KNL1;OXR1;CRX;HHAT;MYO5A;SLC9A6;MBTPS2;PPIL1;BMP4;CCDC32;ATP6V1B2;AHI1;RAD21;WNT1;CIT;DYNC2I1;VRK1;LARGE1;MPL;SIX3;MLXIPL;GJA1;ALG6;KIF7;CBY1;B4GALT1;VLDLR;GPHN;AGTPBP1;BUB1B;DCHS1;DHFR;TCTN1;FIG4;TRMT10A;SOX3;INTS8;SNX14;ATP5F1A;GJB6;ZNF423;POU4F1;PPP1R15B;AFG3L2;CEP290;TMTC3;RTEL1;CSF1R;GFM2;CDH23;PCGF2;FKRP;BUB1;SOX2;DAG1;EVC2;CEP57;KCNQ1;TOE1;OTX2;DPH5;RNU4ATAC;CACNA1G;RARS2;NSD2;BRD4;SMPD4;TWIST1;FAM149B1;NAGA;C2CD3;KIAA0586;LAMB1;POLR3A;PPFIBP1;MAN2C1;SRD5A3;MINPP1;SLC35A2;BRF1;FTO;HNRNPR;SPATA7;ASXL3;SOX11;MKS1;RELN;SMC3;UFSP2;DISC1;DPH1;POMGNT2;GEMIN4;TBC1D20;RPE65;SLC18A3;SEMA3E;SLC25A46;SLC25A19;TUBB4B;FANCB;PTEN;PCLO;CEP120;GUCY2D;MTM1;NCAPG2;FGFR2;ATXN2;RPGRIP1L;PI4KA;TUBGCP6;LAMA1;NONO;KATNIP;LRRC32;MAB21L1;HNRNPH1;BICD2;AHCY;NPHP1;DHX37;SOX4;ESCO2;PRRX1;MEF2C;DKC1;POMT1;TFAP2A;FLNA;RAC1;CPSF3;SACS;COL4A1;ERCC5;CEP55;STAT2;PIBF1;NPHP3;B4GAT1;PAFAH1B1;AIPL1;PGAP1;ASPM;TRIP13;COL3A1;RXYLT1;NDUFA6;TMEM107;VANGL2;ERMARD;MYOD1;FAR1;ZIC3;NSRP1;FGFR1;JAM3;TMEM218;TNPO2;MAST1;INTS1;MYMK;GMPPB;TERC;ARSI;SMARCE1;MTHFR;MAPKAPK5;TSEN2;COG1;KIF14;IER3IP1;CEP85L;EXOC2;CENPF;RPL10;ADGRG1;GOT2;EHMT1;PDE6D;IFT172;FGFR3;KIAA0753;KCNQ1OT1;TUBA1A;CEP164;ARMC9;IFT140;PDHB;PIGT;MRE11;SEMA6B;USH2A;GLI3;ERF;PARN;ABAT;BUB3;TMEM231;ROBO3;ATN1;GPKOW;SYT2;WDR81;ATAD3A;ATG7;TULP1;TSEN34;TUBB2B;USH1C;AMPD2;HYLS1;EN1;ACY1;TXNDC15;NELFA;SUOX;TMEM237;TP53RK;EZH2;OFD1;ADGRV1;RAB3GAP2;B9D2;TCTN3;NDE1;ERCC2;HDAC8;ATP6V0A1;MICOS13;GJB2;CDK5;SRPX2;TUBB;CAMTA1;GRM1;RNF113A;DPAGT1;POMT2;COQ4;B3GALNT2;MT-TL1;COASY;DHCR7;VPS51;MDH1;TSEN54;SMARCD1;GTPBP2;IMPDH1;ATP6V1E1;VAC14;PIGU;RDH12;IQCB1;VARS2;NODAL;B9D1;ATP6V0A2;TMEM216;TCTN2;ELN;DYNC2I2;TRAPPC9;OTUD5;CWF19L1;STUB1;CARS2;USH1G;EXOSC8;CPLX1;MAPK8IP3;MAN1B1;DPM2;SMARCB1;CHMP1A;MUSK;DPF2;EXOSC9;PHGDH;CEP41;DOCK6;CTNNA2;CCDC22;SUFU;RBM8A;ATCAY;TKFC;SIL1;POMGNT1;ROGDI;H3-3A;PACS1;ALG3;PIGG;INPP5K;PDZD7;FOXC1;FDXR;THG1L;MAP2K2;SLC25A1;EXOSC3;RBM10;LRAT;LETM1;PTRH2;RAB11B;EBP;MFSD2A;ZNF335;PPP2R1A;PMPCA;RHOBTB2;TSEN15;CTBP1;CDKN1C;WDR26;VPS4A;INPP5E;ARHGEF2;NUP88;TMCO1;SMARCA4;GRIA3;MVK;GPAA1;TMEM138;ARNT2;MSTO1;SMG9;NDP;ACD;GPX4;DOK7;ERCC1;EXOSC1;ARL3;HRAS
520	HP_BRUISING_SUSCEPTIBILITY	0.643237	0.248063	0.96069	0.580972	FGA;GP1BA;FGG;SLFN14;USP8;SOS1;FGB;ANKRD26;SMAD4;MAPK1;TET2;USP48;NTRK1;F8;LMAN1;STX11;ATRX;TNXB;TGFBR2;MAP2K1;SPRED2;GFI1B;RASGRP1;KRAS;SMAD2;ATP7B;IPO8;PTPN11;CASP10;PYCR1;BCOR;PDE11A;ITGB3;TBL1XR1;SNX10;MYH11;MCFD2;FANCC;STAT3;NFIX;PRF1;PRDM5;BLOC1S5;P2RY12;GATA2;ZBTB16;MTAP;NR3C1;ATP7A;C1S;TGFBR1;F5;TGFB2;SMAD3;SLC2A10;FASLG;MPL;VWF;MYH9;ABCC6;MAT2A;CDH23;RARA;FAS;SIK3;ETV6;FCGR2C;LOX;SLC51A;WIPF1;GSN;NBEAL2;SLC37A4;TGFB3;PRKAR1A;MFAP5;F13A1;GGCX;FOXE3;FKBP14;HPS3;COL5A2;SCARB2;CREB3L1;STAT5B;FANCA;LYST;FBN1;ZNF469;C1R;NUMA1;FLNA;UNC13D;B3GALT6;EMILIN1;ITGA2B;COL3A1;ADAMTS2;PLOD3;NABP1;COL5A1;HPS5;JAK2;COL1A1;IRF2BP2;WAS;PRKG1;CLCN7;PML;PRKCD;HPS4;COL1A2;DSE;AEBP1;TNFRSF1A;HEY2;ENPP1;BRAF;RUNX1;NPM1;ACTA2;CHST14;PDE8B;HPS6;HBA1;F13B;TBXA2R;PLEC;PRKACA;GP9;GATA1;TNFSF11;STXBP2;PLOD1;MYLK;FANCE;ELN;FIP1L1;SLC39A13;HPS1;DTNBP1;TCIRG1;RIN2;F2;BLOC1S3;ARMC5;FANCD2;TP53;PLAU;AIP;GNAS;GP6;F10;SERPINF2;HBA2;F7
521	HP_CARIOUS_TEETH	0.649149	-0.253826	-0.972809	0.516832	FGF3;MMP1;KRT14;CREBBP;SLC24A4;IFIH1;WHRN;SATB1;EP300;PTCH1;ACP4;JMJD1C;SRP54;MYO7A;ERCC6;TINF2;GTF2I;ARSB;AKT1;PPP1CB;ATR;ATP6V1A;TRPS1;LIFR;HLA-DRB1;SBDS;ANAPC1;TBX1;SGMS2;SFRP4;HERC2;LAMA3;MAPRE2;UBE3B;ABL1;TERT;PTCH2;APC;GALNS;BAZ1B;CNNM4;CDH1;PEPD;EFL1;PAX1;SEC23A;KLK4;MBTPS2;SLC10A7;MLXIPL;GJA1;PERP;EIF4H;ZMYM2;SOX9;RBM28;TYMS;GTF2IRD2;RTEL1;CDH11;IFT52;TBL2;MEGF8;SEC24C;GLB1;DPH5;ALPL;SRCAP;TARS1;ERCC3;VPS37D;MKRN3;SLC37A4;COG6;COL2A1;PTEN;FGFR2;CTSK;RUNX2;RREB1;SHOC2;TBCE;DKC1;B3GALT6;LAMC2;FGF10;AGA;GTF2E2;COL3A1;GTF2H5;COL7A1;AP3B1;CAV1;PWRN1;ERCC8;CLCN7;MPLKIP;NCF1;TERC;BUD23;OCRL;CTC1;VDR;FGFR3;FAM111A;ENPP1;PKP1;DNAJC21;USH2A;PARN;CCR6;BCL7B;RFC2;NOP10;NPM1;NPAP1;DNAJC30;UFD1;CLIP2;CCN2;OFD1;ADGRV1;MMP13;GTF2IRD1;ERCC2;IRF5;PLEC;COMT;FERMT1;WRAP53;RNF113A;LIMK1;SNRPN;THOC6;ATP6V1E1;CDH3;TNFSF11;HIRA;FKBP6;METTL27;ATP6V0A2;ELN;CTNND1;MAGEL2;COX4I2;LAMB3;ARVCF;TRPV3;SUFU;RECQL4;PDZD7;TCIRG1;CARS1;TGFB1;NHP2;STX1A;TMEM270;COL17A1;SCNM1;USB1;TP63;CRLF1;NECTIN1
522	HP_COARSE_FACIAL_FEATURES	0.649336	0.237377	0.95882	0.587866	L1CAM;NKX2-1;APC2;CNTNAP2;MBD5;NMNAT1;AP4S1;PTCH1;MAPK1;IGF2;CLIC2;PIGF;ARSK;PIK3C2A;PIGW;BCORL1;CCDC47;PIGV;KLHL15;DYM;SPEN;SLCO2A1;GPC4;GTF2I;ARSB;ARID2;ATRX;RPS6KA3;PIGA;PIGN;TBCK;TBC1D2B;AP1S2;MAP2K1;SPRED2;GNPTAB;KRAS;KCNN3;WAC;SETD2;CUL4B;TMEM251;SPTBN1;MYSM1;PPP1R21;SGSH;DENND5A;ARID1B;ZNF148;KAT6B;H4C5;ARID1A;GPC3;STAT3;GNE;PTCH2;SETBP1;MAP3K7;NOTCH2;DNMT3A;HGSNAT;ADNP;GALNS;KCNH1;AFF4;NRCAM;BAZ1B;NF1;PIGB;PPP3CA;LTBP1;HNRNPK;AP4E1;NSD1;GNS;TBC1D24;SMARCC2;PDE4D;PACS2;ATP6V1B2;FHL1;MPL;MLXIPL;GJA1;PIGO;EIF4H;ABCC9;PHF6;TCF4;SNX14;GTF2IRD2;TFE3;SUMF1;TBL2;FMR1;GPR101;KCNQ1;GLB1;MCTP2;SLC26A4;NAGA;XYLT1;EXT2;BSCL2;SLC35A2;FTO;TARS1;KCNJ8;ALG14;ERCC3;SOX11;HS2ST1;VPS37D;FBXO31;ALG13;HEXB;PIGL;GUSB;AIFM1;COL2A1;CLCN4;CEP120;SH3PXD2B;TSHR;ZNF699;EXTL3;SOX4;VPS33A;SOST;MED12;FLNA;INSR;ZSWIM6;AP4M1;SLC17A5;PGAP3;AGA;GTF2E2;GTF2H5;ABCA5;CTSA;AP3B1;FUCA1;FAR1;GLA;C12orf57;PUS3;HDAC4;TNPO2;MPLKIP;KIF15;NCF1;IDS;BRCA1;SMARCE1;BUD23;SVBP;BAP1;MMP2;RBMX;EHMT1;KCNQ1OT1;MAN2B1;ACER3;FOXE1;BRAF;NANS;BCL7B;RFC2;WDR81;MEN1;AIMP1;DNAJC30;CLIP2;OFD1;MMP14;GTF2IRD1;NKX2-5;SLC35C1;ERCC2;TBC1D7;NEU1;GNPTG;PIGS;ANTXR2;LAMTOR2;NAA10;RNF113A;P4HTM;COQ4;LIMK1;MRPS34;PIGQ;HPGD;PAX8;SMARCD1;NAGLU;FKBP6;METTL27;ELN;OTUD5;MAGEL2;SMARCB1;DPF2;ACTB;SUFU;TMEM147;RIN2;MAP2K2;MCOLN1;CARS1;AP4B1;PGAP2;TMEM53;STX1A;ACTG1;CDKN1C;WDR26;TMEM270;CHD4;IDUA;AIP;SMARCA4;PLAA;CNP;THPO;HRAS;ARX
523	HP_BOWING_OF_THE_LEGS	0.64962	0.235096	0.958341	0.602851	CYP3A4;TRIP11;EHHADH;NEK9;IFIH1;SHOX;NEB;TNFRSF11B;TRPV6;PRKACB;ZBTB20;CYP19A1;ARSK;UGP2;DYM;SLCO2A1;EIF2AK3;GTF2I;ARSB;CLCN5;ATRX;IDH1;CBS;CCN6;VPS13B;CAMK2A;TRPS1;MAP2K1;KAT6A;KLHL41;RAB33B;ACAN;KRAS;KDELR2;IPO8;LIFR;ANAPC1;SGMS2;SFRP4;HERC2;CILK1;SPTBN1;RTL1;DYNC2H1;BCOR;MEG3;PCYT1A;PRKG2;PMP22;TUBB3;HS6ST1;CFL2;PAPSS2;CPLANE1;SETBP1;RAB23;NOTCH2;CANT1;IFT57;GALNS;BAZ1B;NF1;MTAP;EVC;LMOD3;ATP7A;LTBP1;PEPD;EFL1;DYNC2LI1;NSD1;ZEB2;CHST3;SLC10A7;DYNC2I1;MLXIPL;KIF7;EIF4H;SLC26A2;SOX9;HSPG2;FGF23;GLI1;COL9A1;GTF2IRD2;CSGALNACT1;PHEX;TMEM38B;TFE3;POR;ACP5;SERPINH1;DDR2;TBL2;POLR1A;MEGF8;CLTCL1;EVC2;TENT5A;GLB1;IHH;RNU4ATAC;ALPL;GAN;MCTP2;XYLT1;POLR3A;SKI;TNFRSF11A;EXT2;RSPRY1;NEPRO;BRF1;CYP27B1;HS2ST1;VPS37D;PLOD2;MKRN3;UFSP2;TPM2;BHLHA9;GUSB;COL2A1;COL9A3;P3H1;FGFR2;RPGRIP1L;RUNX2;FBN1;ZNF699;SLC34A3;COL10A1;BPNT2;NEK8;EXT1;LRP5;FN1;FLNA;COG5;CRTAP;H3-3B;B3GALT6;CTNS;C12orf57;MATN3;PUS3;ARCN1;COL1A1;PWRN1;CLCN7;NCF1;NKX3-2;SATB2;LOXL3;COL1A2;BUD23;HEATR3;LBR;OCRL;COL11A1;ORC1;CTC1;GDF5;ACTA1;VDR;ORC6;IFT172;WNT7A;SPART;MMP9;PCNT;FGFR3;ENPP1;SMOC1;MAN2B1;BRAF;DLK1;BCL7B;RFC2;FLNB;CYP2R1;TRPV4;NPAP1;CENPT;SP7;DNAJC30;CLIP2;COMP;MMP13;WDR62;TCTN3;GTF2IRD1;TBC1D7;SCARF2;GNPTG;GORAB;NDUFAF6;PRKACA;RPL13;KIF22;COL9A2;P4HTM;LIMK1;HPGD;COL11A2;DMP1;CDC45;TNFSF11;ZPR1;FKBP6;METTL27;ELN;MAGEL2;HBB;TONSL;MAPK8IP3;DDRGK1;IARS2;POLRMT;LONP1;SLC34A1;RBM8A;RECQL4;MTX2;MAP2K2;TGFB1;B3GAT3;STX1A;TMEM270;IDUA;MPZ;SF3B2;LAMA5;FIBP
524	HP_ABNORMAL_SIZE_OF_THE_PALPEBRAL_FISSURES	0.651082	0.234203	0.957586	0.616379	PAX3;ALX4;CCNK;MASP1;COL25A1;CREBBP;HUWE1;EP300;SIN3A;CDK13;SMAD4;MAPK1;CRKL;KCNJ2;PIGW;PIGV;UGDH;USP9X;NFIB;SPEN;GABRA3;ERCC6;KMT2D;GTF2I;AFF3;ARID2;HNRNPH2;CDC42BPB;ATR;ATP6V1A;SOX6;TBC1D2B;TRIP12;MAP2K1;SLX4;KRAS;FANCM;ODC1;IPO8;PPP1R12A;FANCL;KCTD1;LIFR;WAC;TBX1;KANSL1;PIEZO2;SLC25A24;CUL4B;FOXG1;SPTBN1;BPTF;DACT1;RTL1;PYCR1;BCOR;FAT4;RERE;MEG3;ALDH1A3;ZMPSTE24;MAPRE2;KDM6A;ZNF148;UBE3B;TBL1XR1;KAT6B;ERCC4;H4C5;FANCC;FOXP1;SETBP1;TBX15;DNMT3A;PURA;POLA1;KMT2A;ADNP;SPOP;COLEC10;DVL3;WDR35;LARP7;BAZ1B;ANKRD11;ANK1;SALL4;RAB18;SALL1;HNRNPK;LMNB1;BRPF1;FOXL2;SETD5;PDE4D;HHAT;SLC2A10;KCNJ5;MLXIPL;GJA1;STRA6;PIGO;EIF4H;ZMYM2;DCHS1;SOX9;HSPG2;PHF6;LMBRD2;MYCN;SNX14;BCL11B;PALB2;GTF2IRD2;SMARCA2;OTUD6B;PCGF2;DDR2;TBL2;POLR1A;PGM3;CLTCL1;FANCF;CEP152;MAFB;CEP57;PRIM1;DPH5;RBPJ;RNU4ATAC;CACNA1G;SMPD4;FBXO28;MCTP2;POLR3A;MED13;WNT5A;SRCAP;DDX6;ALG14;HNRNPR;GJA8;FANCI;SOX11;VPS37D;PIK3R2;TGFB3;PIGL;BRCA2;FANCB;B3GLCT;PCLO;IRX5;FANCA;DGCR2;ROR2;HNRNPH1;RFWD3;NSUN2;SMO;MED12;LIG4;RAC1;DGCR8;CEP55;ZFHX4;CLP1;PGAP3;COLEC11;TMEM107;ERMARD;MOGS;GJA5;RHOA;XRCC2;HDAC4;MYH3;KIF15;NCF1;INTS1;INPPL1;BRCA1;BUD23;MAPKAPK5;TENM3;ORC1;FZD2;BMP1;MECP2;STAC3;RBMX;RPL10;SEPTIN9;PCNT;GPC6;SMOC1;TXNL4A;BCR;BRAF;DLK1;BCL7B;CAMK2G;GPKOW;RFC2;ZBTB18;AUTS2;EFEMP2;KDM4B;TLK2;DNAJC30;CLIP2;FTSJ1;RAD51;PRKAR1B;DGCR6;B9D2;GTF2IRD1;STT3A;EDEM3;SCARF2;RIPK4;ESS2;FANCG;DVL1;BRIP1;NUAK2;LMNA;RAD51C;TUBB;NXN;LIMK1;PRR12;THOC6;MADD;GNB2;KPTN;FKBP6;EIF5A;METTL27;FANCE;ELN;MAGEL2;SLC6A17;DDB1;CHN1;PUF60;MAPK8IP3;MUSK;MAD2L2;TRMT1;DOCK6;ACTB;BICRA;RECQL4;DONSON;AP3B2;MAP2K2;GATAD2B;RBM10;EXOSC2;PGAP2;STX1A;ACTG1;MYL11;FANCD2;TMEM270;CHD4;UBE2T;SF3B2;TP63;ERCC1;COG7;PRMT7;FIBP;ARX
525	HP_ABNORMAL_SACRUM_MORPHOLOGY	0.653361	-0.25127	-0.969849	0.515385	APC2;MASP1;TRIP11;HOXA13;WNT9B;GDF3;RET;HAAO;USP9X;GTF2I;AFF3;BMPER;SHANK3;TAF1;RTTN;ASXL1;VANGL1;TWIST2;ODC1;FANCL;LIFR;TBX1;KANSL1;SETD2;GFRA1;FAT4;ARID1B;H4C5;SETBP1;RAB23;GREB1L;POLA1;KMT2A;HOXD13;ITGA8;SPOP;CTCF;WLS;TBXT;COLEC10;DVL3;BAZ1B;DYRK1A;ANK1;HNRNPK;HCCS;NSD1;SETD5;PSMD12;GNS;GDF6;MLXIPL;EIF4H;SLC26A2;DCHS1;TCF4;FGF20;GTF2IRD2;OTUD6B;PHEX;TBL2;FANCF;NSD2;WNT5A;MAN2C1;SRD5A3;CD96;KCNK9;VPS37D;MNX1;COL2A1;FANCB;B3GLCT;NOTCH3;NCAPG2;FGFR2;RUNX2;ROR2;ZNF699;EXTL3;NSUN2;MED12;LIG4;PAFAH1B1;PDGFRB;VANGL2;FUCA1;HIC1;ZIC3;PTH1R;KIF15;NCF1;BUD23;LBR;BAP1;FZD2;AEBP1;RPL10;TNFRSF1A;WNT7A;FGFR3;ENPP1;HLA-B;ERF;CCL2;SUGCT;BCL7B;CAMK2G;RFC2;FLNB;DNAJC30;CAPN15;NELFA;MEOX1;CLIP2;YWHAE;CDK10;POC1A;B9D2;GTF2IRD1;SCARF2;PAM16;DVL1;NXN;TBX6;LIMK1;PRR12;GNB2;DHCR7;DMP1;NDUFB11;FUZ;FKBP6;NODAL;METTL27;ELN;CPLX1;WNT4;TBX4;PIGG;LETM1;EBP;COX7B;FGFRL1;DHPS;STX1A;CTBP1;TMEM270;RPS19;TMCO1;DEAF1;NADSYN1;SMG9;TP63
526	HP_BABINSKI_SIGN	0.654336	-0.240349	-0.970597	0.54065	MTTP;GFAP;ZFYVE26;IREB2;ATXN3;PSEN1;TH;SLC1A2;SLC19A3;PLP1;AP4S1;ZFR;GALC;ABCB7;ERLIN2;C19orf12;NEFL;SLC39A14;ALS2;UGDH;SPG11;VPS13D;DDHD2;ERCC6;NUBPL;POLG;JAM2;PIGA;ASPA;ATG5;CTSF;ACOX1;HSPD1;DKK1;ATXN7;PARS2;GPT2;SAMD9L;PLA2G6;MTRFR;PIK3R5;TIMM8A;SLC1A4;CHMP2B;MT-TE;COQ2;EIF2AK2;PMP22;GRID2;SYNE1;CNTNAP1;GLRX5;SNCA;UBAP1;SLC2A3;HADHB;ATL1;ATXN1;TBK1;SLC16A2;WASHC5;SELENOI;NR4A2;REEP1;HADHA;PDYN;DARS1;HPDL;PRSS12;RNASEH1;TAF2;DDHD1;ATP7A;DEGS1;RFC1;KCNA1;AP4E1;LMNB1;SEPSECS;OPA1;NIPA1;ATP6AP2;KCNA4;CTDP1;HTT;ATXN10;POLR3B;TREM2;TWNK;LARGE1;NDUFS1;NEFH;SLC44A1;SNX14;PRPS1;FGF13;KPNA3;TYROBP;DLAT;AFG3L2;TFG;FXN;GFM2;MFN2;MORC2;NT5C2;DNAJC3;SPAST;WWOX;ADPRS;CYP2U1;CACNA1G;KY;GAN;IMPDH2;POLR3A;KIF1C;CHP1;BSCL2;IRF2BPL;TTC19;PNPT1;TSPOAP1;SOD1;SDHB;VCP;PSAP;SETX;CCT5;TANGO2;TBC1D20;AIFM1;CYP7B1;SLC25A46;ATXN2;PI4KA;MTPAP;SQSTM1;RNF170;APOE;FTL;KDM5C;BICD2;KIF1A;AARS1;TRMT5;COX20;SLC33A1;SACS;COL4A1;AP4M1;FBXO7;CYP27A1;TGM6;TMEM63A;PGAP1;BRAT1;SDHD;B4GALNT1;HTRA1;DSTYK;CAV1;NDUFA4;FAR1;ALDH18A1;ARSA;EEF2;ATP13A2;TSEN2;PRNP;MECP2;ADGRG1;SPG21;PCYT2;DNMT1;SPART;MAG;MAN2B1;PIGT;DDC;SDHAF1;GBA2;VAMP1;NFASC;C9orf72;EIF2S3;SLC2A1;MT-ATP6;TSEN34;KIF5A;AMPD2;PRICKLE1;DARS2;TOR1A;ABHD16A;SIGMAR1;NOP56;PET117;TPP1;FA2H;NDE1;ELOVL1;RUSC2;OPA3;TARDBP;NUP62;PANK2;SPG7;IBA57;LYRM7;FARS2;GCH1;TMEM63C;ABHD12;TSEN54;MDH2;SDHA;GJB1;CHCHD10;CLDN11;DTYMK;UCHL1;ADAR;CWF19L1;STUB1;ABCD1;SHMT2;REEP2;DPM3;CPT1C;AAAS;ERLIN1;MCOLN1;AP4B1;LETM1;ANXA11;TSEN15;PNPLA6;MPZ;ETHE1;KLC2;MECR;PLAA;GRIA3;PEX16;CAPN1;NDUFS4;FUS;CNP;RTN2;CACNA1A;GJC2;PYCR2;ZFYVE27;ARX
527	HP_ABNORMAL_URINE_PROTEIN_LEVEL	0.663928	0.23638	0.952834	0.620253	CLCNKB;FGA;SLC12A3;G6PC1;COL4A3;EHHADH;KIF1B;RET;GATM;FOXC2;VPS50;NIPBL;HMOX1;ANKFY1;FAN1;ARHGAP24;APOA1;ZAP70;HNF1B;ERCC6;MEFV;ACSL4;GTF2I;LPIN2;CLCN5;PIGA;AMMECR1;EPAS1;VIPAS39;STOX1;CFI;PMM2;ATP7B;WDR73;WT1;BICC1;DDOST;CUBN;CFB;PTPRO;SLC7A7;NPHS1;NUP160;PEX1;MT-TE;COQ2;PRTN3;HLA-DPA1;SGPL1;PKD2;ERCC4;NUP37;PRDX1;STAT3;PDSS2;DAAM2;NOTCH2;DNMT3A;LRP2;LAMB2;ITGA8;MMACHC;PYGL;TBC1D8B;SARS2;TRPC6;PAX2;BAZ1B;NF1;SPP1;APOL1;EMP2;PTPN22;NUP107;DLST;MAF;PBX1;MYO1E;COL4A6;ANLN;HLA-DPB1;MLXIPL;EIF4H;KCNE5;MYH9;GAPVD1;GTF2IRD2;SMARCA2;MAX;ACTN4;DNAJB11;CD2AP;DNASE1L3;ACP5;TBL2;SLC22A12;MAFB;FLT1;HELLPAR;KANK2;YRDC;MT-ND5;C3;SLC35A1;NUP205;GSN;VPS37D;NPHS2;SLC37A4;SDHB;HNF4A;MT-TH;B2M;TMEM127;MT-ND6;PKD1;MT-TW;SCARB2;INF2;MT-TN;PLCE1;DGKE;APOE;COL4A4;ALG9;TPRKB;VPS33A;ARHGDIA;KIRREL1;FN1;COA8;GANAB;MT-TF;SMARCAL1;CTNS;STAT2;MT-CO1;CTLA4;LMX1B;SDHD;WDR19;GLA;CORIN;PUS3;SNAP29;CFH;VHL;ERCC8;UNC45A;NCF1;BUD23;PDX1;OCRL;SPRY2;IER3IP1;MIA3;AMN;IFT172;CRB2;NOS1AP;PRODH;IFT140;NUP93;BCL7B;RFC2;GATA3;LMNB2;SH2B1;ADAMTS13;MT-CO2;DNAJC30;NUP133;ITGA3;PSTPIP1;STAT4;CLIP2;TP53RK;OFD1;MT-ND1;GTF2IRD1;CD81;MT-CO3;ALG5;NEU1;INS;NDUFAF6;DNASE2;WDR4;MT-ND4;SURF1;CD46;LIMK1;MT-TL1;MT-TS2;MDH2;SDHA;APRT;KARS1;REN;THBD;FKBP6;METTL27;ELN;ABCC8;SDHC;LYZ;NUP85;NOS3;GALT;SLC25A11;SLC34A1;OSGEP;MAGI2;SDHAF2;COL4A5;MTX2;LCAT;COQ6;LAGE3;VPS33B;KCNJ11;IRAK1;STX1A;COQ8B;TMEM270;SLC2A9;GCK;FH;TRIM8;SAA1;SLITRK6
528	HP_HYPOGONADISM	0.664533	-0.228086	-0.96531	0.596958	TFR2;IMPG2;SLC3A1;ALX4;IL17RD;DMXL2;MAK;NRAS;PRORP;LEP;BRCC3;CEP19;AIRE;PROKR2;KIAA1549;PDE6A;SOS1;TCF12;CA4;PROM1;RHO;CYB5A;BBS9;RGR;UBE4B;CDHR1;MAP3K1;PTCH1;BMPR1B;SMAD4;LUZP1;ZBTB20;MERTK;CYP19A1;KLHL7;BBS4;RRAS2;RAB3GAP1;SPEN;RP2;HESX1;PIK3CA;ERCC6;SNRNP200;RAF1;GTF2I;ARSL;FLRT3;POLG;ATRX;AKT1;ITGB6;SCAPER;PROK2;REV3L;MAP2K1;GATA4;PMM2;SLX4;SPRED2;KRAS;FANCM;LEPR;NR2E3;PTPN11;CHD7;IDH3A;FANCL;ANAPC1;WT1;CAMKMT;OCA2;CASZ1;CUL4B;HERC2;RPGR;PRDM16;CFAP418;SLC29A3;PROP1;RERE;SMCHD1;ZMPSTE24;PEX1;AR;TOPORS;COQ2;DHDDS;CBX2;SGPL1;RNF216;ERCC4;BBS12;TRAF3IP1;FANCC;HS6ST1;LZTFL1;CCDC141;FGF17;TERT;SOS2;NDNF;PTCH2;SCP2;KIZ;BBS7;HGSNAT;POLA1;IMPG1;TACR3;ALMS1;BEST1;XPC;WRN;RP9;CNBP;PDGFB;BAZ1B;NR5A1;PREPL;FAM161A;ANK1;CRB1;USP7;TTC8;DHX38;BMP2;FOXL2;OPA1;WDPCP;WDR11;PRDM13;CHRNG;FEZF1;AMACR;CTDP1;PDE4D;CRX;PDE6G;ALG1;BMP4;DCAF17;AHI1;BBS10;POLR3B;RLBP1;TWNK;HSD17B3;MLXIPL;EIF4H;AGBL5;SOX9;HSPG2;PHF6;RBM28;SOX3;ARL6;LHCGR;PALB2;GTF2IRD2;GUCA1B;ATM;CBL;PRPH2;CEP290;CDH23;CTNNB1;DMRT1;TBL2;POLE;FMR1;SAMD9;GPR101;TRIM32;FANCF;DCC;SOX2;VAMP7;IFT27;BMP6;POLR1C;OTX2;WWOX;RNU4ATAC;BMP15;CLRN1;TUB;SIX6;POLR3A;MT-ND5;SKI;LHX3;MRAS;PCSK1;PDE6B;TAC3;RP1;ERCC3;LHX4;SPATA7;FANCI;GLI2;VPS37D;MKS1;MKRN3;SEMA4A;PRKAR1A;PRPF4;DHH;HAMP;DMPK;MT-TH;RPE65;BRCA2;RASA2;SEMA3E;GNRHR;MDM2;PDPN;FANCB;MT-ND6;FSCN2;MT-TW;PRLR;FSHB;FANCA;SQSTM1;PCARE;PTDSS1;NEK2;STEAP3;BBS2;PEX6;RFWD3;CERKL;KISS1;SIM1;NPHP1;DHX37;SMO;RRM2B;ZFPM2;LHB;IGF1;SOX10;MT-TF;ERCC5;CTNS;MT-CO1;KCNAB2;BBS1;CNGA1;RIT1;DNAL4;AHSG;NTN1;LIG3;PRKCZ;TRAF7;SNAP29;XRCC2;PWRN1;MYH3;ERCC8;FGFR1;ANTXR1;NCF1;CISD2;POU1F1;BRCA1;SMARCE1;BUD23;FGF8;BAP1;IER3IP1;AHR;ANOS1;MECP2;PPM1B;NF2;NDN;LSS;IFT88;DUSP6;IFT172;MGME1;EYS;BBIP1;STS;IFT140;MRE11;USH2A;BRAF;PRCD;GABRD;SAG;PRPF8;TYMP;BCL7B;RFC2;EIF2S3;DMRT3;MEN1;MRPS7;TULP1;FOXA2;NPAP1;LZTR1;MT-CO2;DNAJC30;HFE;MKKS;CLIP2;XPA;GNRH1;OFD1;RAD51;RAB3GAP2;MT-ND1;GTF2IRD1;LAS1L;ERCC2;ZNF513;HDAC8;PLXND1;MT-CO3;IFT74;FANCG;SPRY4;BRIP1;BBS5;AXL;GJB2;MT-ND4;LMNA;RAD51C;GALK1;ARL2BP;LIMK1;MT-TL1;SNRPN;MT-TS2;IMPDH1;DNM1L;RDH12;CLPP;FKBP6;CCDC28B;METTL27;FANCE;PRPF31;ELN;SDCCAG8;STUB1;MAGEL2;HBB;ABCD1;POLD1;HJV;SMARCB1;MAD2L2;NSMF;DDB2;PHGDH;GALT;POLR3K;SEMA3A;BCS1L;CPE;SUFU;CYP17A1;SIL1;RECQL4;POMGNT1;RP1L1;REEP6;INPP5K;MMP23B;NR0B1;RIN2;IDH3B;SLC7A14;RRAS;NRL;TGFB1;LRAT;PRPF6;STX1A;CNGB1;PNPLA6;ARHGEF18;FANCD2;CDKN1C;TMEM270;VPS4A;CHD4;RBP3;TP53;UBE2T;ZNF408;AIP;SRY;GNAS;SRA1;PRPF3;ABCA4;SLC39A4;TP63;ERCC1;ROM1;ARL3;WFS1;NECTIN1;KISS1R
529	HP_APLASIA_HYPOPLASIA_OF_THE_EYEBROW	0.664554	0.23712	0.953108	0.587852	CYP4F22;ATP1A2;ALX4;ALOX12B;TBX3;CCNK;DSG4;LIPN;STAG2;AXIN2;THUMPD1;SOS1;YY1;NFIB;ALX1;STAG1;RAF1;KMT2D;EDAR;CDC42BPB;KDM1A;PPP1CB;LPAR6;ITGB6;ATR;FRAS1;SLC1A3;TWIST2;TRPS1;MAP2K1;KAT6A;CDC42;APCDD1;SPRED2;GNPTAB;KRAS;ODC1;CHD7;ANAPC1;PIGK;AASS;EDA;HERC1;ZMPSTE24;PEX1;ABCA12;KDM6A;UBE3B;H4C5;HECW2;IL7R;SOS2;PURA;KREMEN1;SPOP;WLS;WDR35;KAT5;LARP7;DLX4;NF1;GAD1;WNT10B;HNRNPK;RBL2;SON;CLDN1;NSD1;SPINK5;KRT25;CHST3;MBTPS2;DCAF17;TGM1;SIAH1;GJA1;FIG4;LMBRD2;TCF4;BCL11B;KRT71;SMARCA2;GJB6;ASPRV1;MESD;MEGF8;LIPH;KANK2;OTX2;DPH5;TBCD;RNU4ATAC;MARS1;DSC3;LRP1;POLR3A;FLI1;BRF1;EDA2R;SDR9C7;ASXL3;RAG2;DPH1;COG6;RPL21;IRX5;PI4KA;SHOC2;PEX6;NSUN2;PRRX1;AARS1;DSP;MED12;LIG4;WNT10A;KIFBP;COL3A1;AHSG;EPS8L3;KMT5B;DCLRE1C;HDAC4;ANTXR1;RAG1;MAPKAPK5;TTC7A;COL11A1;AEBP1;SMS;ADA;LSS;PQBP1;ST14;PCNT;PKP1;CRIPT;DNAJC21;ATP1A3;BRAF;ATAD3A;MED12L;NIPAL4;KDM4B;SOX18;CWC27;LZTR1;ITGA3;HBA1;PPP2R3C;MEIS2;NUP188;RIPK4;GJB2;ALOXE3;NAA10;LMNA;RNF113A;JUP;KRT85;IL2RG;GTPBP2;CDH3;CDC45;VAC14;HR;DOLK;MAN1B1;DHX30;RECQL4;H3-3A;TMEM147;MTX2;B4GALT7;UROS;RIN2;MAP2K2;KRT17;MED25;EBP;BANF1;RPS28;WDR26;SNRPE;KRT74;SULT2B1;PLXNA1;USB1;EDARADD;TP63;CACNA1A;HEPHL1;SF3B4;HBA2;NECTIN1
530	HP_NEVUS	0.665321	0.246408	0.95376	0.586864	ALX4;H19;NRAS;NEK9;KRT14;CDKN2B;PLP1;SOS1;TNFRSF11B;USF3;ASXL2;CDK13;PTCH1;IGF2;RRAS2;LEMD3;SUZ12;PIK3CA;RAF1;GTF2I;AKT1;ASXL1;CAMK2A;TEK;CDKN2A;CDC42;SPRED2;KRAS;PTPN11;ARL6IP6;KANSL1;SLC25A24;OCA2;SPTBN1;PDE11A;ERCC4;H4C5;NFIX;TERT;SOS2;PTCH2;SETBP1;MITF;BLOC1S5;XPC;DVL3;BAZ1B;CYP26C1;GNAQ;LTBP2;CHRNA7;CHRNG;PDE4D;MPL;MLXIPL;EIF4H;SLC26A2;RBM28;GTF2IRD2;CBL;TYR;CDH11;PCGF2;TBL2;TYRP1;KCNQ1;POT1;IFNG;MRAS;WNT5A;TNFRSF11A;TRIM37;ERCC3;VPS37D;SMC3;SDHB;TGFB3;HEXB;PRKAR1A;RASA2;PTEN;TSC1;KLLN;FGFR2;FBN1;ROR2;SMO;ERCC5;MSL3;COL3A1;RIT1;CYP1B1;SDHD;COL7A1;PUS3;MYH3;FGFR1;MYOC;MGMT;NCF1;BUD23;HEATR3;LBR;CDK4;BAP1;FZD2;MC1R;SEC23B;FGFR3;KCNQ1OT1;H1-4;ERF;BRAF;BCL7B;RFC2;LZTR1;DNAJC30;CLIP2;XPA;EZH2;TASP1;TSC2;CDK10;DIS3L2;GTF2IRD1;EDEM3;ERCC2;HDAC8;SLC45A2;DVL1;DUT;FKBP10;NXN;LIMK1;EED;CDH3;FKBP6;GNA11;METTL27;ELN;SDHC;HPS1;PUF60;NSDHL;DDB2;SUFU;RBM8A;TERF2IP;FOCAD;RRAS;MED25;STX1A;CDKN1C;TMEM270;ACD;THPO;STK11;TP63;HRAS
531	HP_OTITIS_MEDIA	0.665437	-0.234521	-0.964148	0.575937	CYP4F22;DNAH11;FGF3;NEK10;GAS2L2;ODAD2;ALOX12B;APC2;DRC1;LIPN;CREBBP;CXCR4;RNF168;ARHGAP29;MAGT1;ELANE;TLR8;DNAJB13;EP300;NBN;MAPK1;DNAAF1;NIPBL;DNAAF2;CCDC47;JMJD1C;MNS1;TNRC6B;MS4A1;KMT2D;IL6ST;GTF2I;CDC42BPB;TAF1;CFI;CCDC40;KAT6A;CARMIL2;C4B;DNAI1;GNPTAB;CR2;CFAP221;TAOK1;RSPH3;ANAPC1;TBX1;KANSL1;PHIP;SETD2;DNAL1;SPTBN1;BPTF;RSPH4A;RTL1;RPGR;BCOR;NME8;MEG3;PIK3R1;PCYT1A;CCDC39;ABCA12;KDM6A;PRTN3;HLA-DPA1;SNX10;DNAAF5;H4C5;UBB;MGP;FOXP1;STAT3;NFKB1;IGKC;IL7R;PDGFRA;ADA2;MAP3K7;CD79A;FLII;NCF2;FOXJ1;SPAG1;ALMS1;GATA2;BAZ1B;DLX4;CYBB;ANKRD11;CFAP45;HYDIN;LRBA;IGHM;CDH1;PTPN22;SPEF2;DOCK8;DNAAF11;NSD1;PSMD12;GNS;ZEB2;PGM1;PLCG2;IGLL1;HLA-DPB1;PIK3CG;BMP4;ZMYND10;TGM1;MLXIPL;EIF4H;FCGR3A;RSPH1;TNFRSF13C;GTF2IRD2;SMARCA2;ASPRV1;TFE3;CD4;NCKAP1L;ACP5;TBL2;TAP1;FMR1;PGM3;TNFRSF13B;SEC24C;CFAP300;ODAD4;RNU4ATAC;NSD2;GLRA2;DNAAF3;POLR3A;CIITA;CCDC103;SRCAP;CCDC65;DOCK2;DNAAF6;WIPF1;SDR9C7;JAGN1;VPS37D;IL17RA;SLC37A4;RAG2;NME5;CD3G;GUSB;IL2RB;COL2A1;SH3KBP1;PTEN;IQSEC2;FGFR2;RUNX2;BLM;RREB1;STK36;ROR2;A2ML1;CD3E;IL6R;NCF4;DNAH9;BTK;FLNA;RAC1;MSX1;CTLA4;ICOS;IL11RA;RFX5;DLG1;AGA;DNAAF4;AP3B1;KMT5B;DCLRE1C;IRF2BP2;WAS;CLCN7;KIF15;NCF1;IDS;DNAH1;PRKCD;IL21R;IKBKB;CD247;RAG1;GAS8;BUD23;BLNK;LBR;OCRL;COL11A1;RPL11;BAP1;GRHL3;CD19;TCF3;ADA;FGFR3;DNAH5;IGHG2;MAN2B1;CFAP52;DLK1;AK2;H4C3;CFAP298;BCL7B;TNFSF12;ATN1;RFC2;NIPAL4;ZNF341;PNP;MCIDAS;RAI1;SYK;TLK2;DNAJC30;TP73;NELFA;UFD1;CLIP2;RNF2;OFD1;PRKAR1B;GTF2IRD1;SLC35C1;CD81;ALOXE3;NAA10;COMT;CYBC1;NXN;LIMK1;TGDS;GNB2;DHCR7;IL2RG;TNFSF11;RFXANK;DNAI2;HIRA;FKBP6;METTL27;TPP2;ELN;JAK3;HYAL1;SDCCAG8;CD3D;CPLX1;DDB1;TAP2;ODAD1;TAPBP;RFXAP;ARVCF;DPF2;SLC25A12;PSMB8;IRF6;TBX4;PIGG;TCIRG1;CYBA;FOCAD;LIG1;CD79B;ODAD3;SMARCD2;LETM1;RAC2;STX1A;CTBP1;WDR26;RELB;TMEM270;G6PC3;LRRC56;NFKB2;TMCO1;ADAT3;IDUA;UNC119;TTC12;SRY;DEAF1;LRRC8A;CCNO;SULT2B1;SMG9;USB1;TP63;HEPHL1;RSPH9;NECTIN1
532	HP_ABNORMALITY_OF_EXTRAPYRAMIDAL_MOTOR_FUNCTION	0.666084	0.233263	0.953169	0.639004	ADH1C;SLC30A10;PDE10A;CAT;TRPM7;ZFYVE26;VPS13C;ATXN3;ZNF592;CDKN2B;SLC18A2;PSEN1;TH;IFIH1;PLP1;NEB;SERAC1;PRKRA;LRRK2;MPO;SORL1;C19orf12;PINK1;SLC39A14;ALS2;SPG11;GABRA1;SAMHD1;SNCAIP;GTF2I;SCN9A;ASNS;POLG;SLC6A9;JAM2;SYT1;TAF1;CTSF;WARS2;PODXL;CDKN2A;KLHL41;CLN3;ATP7B;SYNJ1;ATXN7;WDR73;PLA2G6;EIF2AK1;VPS13A;CHMP2B;PCDH19;CP;GIGYF2;HTRA2;COQ2;DHDDS;EIF2AK2;TNIK;ERCC4;SCN1A;PRDX1;SNCA;TERT;SLC2A3;ATL1;ATXN1;TBK1;SLC16A2;PURA;GABRG2;MITF;NR4A2;GBE1;MMACHC;VPS35;XPC;PDGFB;BAZ1B;L2HGDH;FKTN;DNAJC13;SPTLC1;MTHFS;ATP6AP2;TBC1D24;DCTN1;APP;PRKN;HTT;ATXN10;DCAF17;TREM2;TWNK;MLXIPL;KCNC3;ACAT1;EIF4H;ZMYM2;GPHN;EIF4G1;GTF2IRD2;TSPYL1;TBP;AFG3L2;SLC20A2;CSF1R;MAPT;HLA-DQB1;TBL2;FMR1;MYORG;GLB1;KCNN2;POT1;NAGA;PRDX3;IMPDH2;LSM11;EARS2;MINPP1;GLRB;TTC19;CACNA1I;ERCC3;TSPOAP1;VPS37D;SOD1;ALG13;HEXB;VCP;PSAP;TANGO2;TPM2;GRN;GM2A;NOTCH3;ATXN2;TNR;SQSTM1;LYST;APOE;FTL;AOPEP;PCBD1;TMEM106B;MT-TT;RRM2B;CLTC;ERCC5;FBXO7;CYP27A1;MYPN;CHCHD2;AP5Z1;SPR;GAMT;PDGFRB;HTRA1;CLN6;NFU1;UBTF;KBTBD13;SERPINI1;SLC6A5;POLG2;MGMT;NCF1;DPYS;ATP13A2;BUD23;TSEN2;CDK4;BAP1;PRNP;CTC1;ACTA1;RNASEH2B;MECP2;MC1R;CLPB;DNAJC12;SPG21;STX1B;UQCRC1;ATP1A3;DDC;XPR1;TRAK1;GABRD;C9orf72;BCL7B;ATN1;PARK7;RFC2;SLC2A1;DNAJC6;HCN1;KIF5A;PDE8B;DNAJC30;HFE;CLIP2;XPA;SIGMAR1;SLC6A3;ADGRV1;PRKAR1B;PET117;FA2H;GTF2IRD1;PSEN2;RNASEH2A;ERCC2;JPH3;OPA3;TK2;TARDBP;PANK2;SLC25A4;WDR45;FARS2;GCH1;LIMK1;NDUFA1;COASY;TSEN54;RARS1;FKBP6;GLUD2;MICU1;ARHGEF9;METTL27;HPRT1;ELN;CHCHD10;TMEM240;UCHL1;ADAR;SNCB;STUB1;BOLA3;GLRA1;SCN1B;NOS3;DDB2;ABCA7;PPP2R2B;TERF2IP;ATP5MK;NDUFS7;TOMM40;TACO1;PIDD1;LIPT1;RBM10;CAMK2B;STX1A;UQCRQ;TMEM270;RAB39B;TPM3;PTS;PLAU;ETHE1;DNAJC5;KLC2;PLAA;FLRT1;RNASEH2C;ACD;FUS;ATXN8OS;SCN2A
533	HP_ABNORMAL_NEUTROPHIL_COUNT	0.667534	-0.243717	-0.965596	0.530303	TFR2;KIT;NRAS;CXCR4;FBXL4;ELANE;TLR8;TET2;STAT1;EPG5;TLR3;SF3B1;SRP54;STX11;EIF2AK3;MEFV;IL6ST;ATRX;ASXL1;VPS13B;LMBRD1;RASGRP1;KRAS;SBDS;ANAPC1;CDC40;SAMD9L;CASP10;CUBN;CXCR2;BCOR;MYSM1;PIK3R1;HTRA2;ITCH;TBL1XR1;PRDX1;MTRR;FANCC;STAT3;TERT;IL7R;ADA2;PRF1;TBK1;CD79A;TDP2;TFRC;MMACHC;XIAP;GATA2;ZBTB16;MMUT;LRBA;IGHM;RPL5;CSF3R;EFL1;TRAF3;MSN;SLC46A1;IGLL1;PIK3CG;PPIL1;PACS2;FASLG;TCN2;FOXP3;MMAA;CBL;ZNFX1;MECOM;RARA;ACP5;OTULIN;FAS;SAMD9;PGM3;CD40LG;GFI1;PCCA;ETV6;SPI1;IFNG;CIITA;RPS7;FUT8;SLC35A1;TARS1;WIPF1;RPL15;ERCC3;RAB27A;FANCI;JAGN1;SLC37A4;CD40;PRKAR1A;RPS29;PCCB;UBE2A;HSCB;STAT5B;FANCA;FNIP1;LYST;TSR2;RPL35A;RPS15A;FCGR3B;SRSF2;STK4;VPS33A;ABCD4;NUMA1;RPS24;BTK;UNC13D;PIK3CD;SMARCAL1;RPS20;ICOS;RFX5;SH2D1A;AGA;GTF2E2;GTF2H5;NDUFA6;SEC61A1;AP3B1;NABP1;SASH3;IRF8;RPL31;IRF2BP2;WAS;RPS26;MPLKIP;FDX2;RPL35;PML;PRKCD;TERC;RAG1;BLNK;LBR;RPL11;RPS27;TCF3;AMN;RPL27;IRAK4;GINS1;CLPB;DNAJC21;IL1RN;MDM4;RUNX1;PNP;TOM1;NPM1;IKBKG;RPS10;RPL18;SLC35C1;COG4;ERCC2;GSS;FANCG;LAMTOR2;AP3D1;RNF113A;FBXW7;GATA1;TICAM1;RFXANK;STXBP2;FANCE;FMO3;TPP2;IL36RN;FIP1L1;WDR1;TONSL;RFXAP;MAD2L2;RECQL4;TCIRG1;MMAB;RPS17;CD79B;CARS1;CAMK2B;SMARCD2;RAC2;FANCD2;RPS28;G6PC3;RPS19;RPL26;LRRC8A;MVK;USB1;TAFAZZIN;VPS45;UNC93B1;HAX1;FIBP
534	HP_HAND_POLYDACTYLY	0.670447	-0.246627	-0.960954	0.561205	TOGARAM1;TBX3;HOXA13;CEP19;TFAP2B;RPGRIP1;BBS9;PRKACB;BMPR1B;CSPP1;JMJD1C;BBS4;GPC4;MAP3K20;HESX1;PIK3CA;SCAPER;ACOX1;CHSY1;CHD7;TBX1;CEP104;KIAA0825;DACT1;DYNC2H1;CFAP418;PROP1;ABCA12;ARL13B;TOPORS;CC2D2A;BBS12;LZTFL1;GPC3;ZNF141;ALX3;CPLANE1;SETBP1;RAB23;IFT80;TMEM67;BBS7;WASHC5;FLII;HOXD13;NEK1;WDR35;TTC21B;EVC;SALL4;SALL1;TTC8;DYNC2LI1;WDPCP;TGFBR1;MBTPS2;AHI1;BBS10;DYNC2I1;DYNLT2B;GJA1;KIF7;CBY1;TCTN1;ARL6;GLI1;ZNF423;CEP290;MEGF8;TRIM32;SEC24C;MAFB;EVC2;IFT27;NSD2;TWIST1;FAM149B1;C2CD3;KIAA0586;LHX3;FLI1;LHX4;CD96;GLI2;MKS1;PIK3R2;SC5D;CCND2;EFTUD2;BHLHA9;LMBR1;FANCB;PTEN;CEP120;IQSEC2;FGFR2;RPGRIP1L;KATNIP;BLM;RREB1;BBS2;ZNF699;EXTL3;NPHP1;SMO;PHF8;TFAP2A;FLNA;SHH;AKT3;PIBF1;CIBAR1;BBS1;TMEM107;ZIC3;WDR19;TMEM218;POU1F1;HEATR3;LBR;GDF5;PDE6D;IFT172;WNT7A;BBIP1;KIAA0753;ARMC9;IFT140;SMOC1;GLI3;TMEM231;DDX59;SH2B1;RAI1;HYLS1;TXNDC15;NELFA;MKKS;TMEM237;UFD1;OFD1;B9D2;TCTN3;IFT74;BBS5;PRKACA;COMT;DHCR7;CDC45;HIRA;CCDC28B;B9D1;TMEM216;TCTN2;SDCCAG8;DYNC2I2;OTUD5;CPLX1;CHN1;PUF60;ARVCF;CEP41;CCDC22;SUFU;PIGG;RBM10;LETM1;PORCN;EBP;FGFRL1;CTBP1;PNPLA6;FANCD2;EFNB1;INPP5E;TMCO1;DEAF1;PLAA;TMEM138;SCNM1;ARL3
535	HP_CONGENITAL_CONTRACTURE	0.671966	-0.253028	-0.961637	0.569472	PAX7;CHAT;RAPSN;MYBPC1;NEK9;CACNA1E;SCYL2;NEB;ACADM;YY1;CAPN3;CHRNE;CCDC47;MYO9A;ERCC6;SLC6A9;ASXL1;VIPAS39;REV3L;KLHL41;SLC35A3;KIDINS220;GNPTAB;CLCN3;PIEZO2;MED13L;MTRFR;SLC5A7;ZMPSTE24;EXOC7;KAT6B;STAT3;SYNE1;CNTNAP1;CFL2;LGI4;REEP1;GBE1;NRCAM;FBN2;LMOD3;FKTN;PPP3CA;ADCY6;MYH2;KLHL40;CHRNG;SLC9A6;CHRNA1;VRK1;LARGE1;DHCR24;AGTPBP1;HSPG2;FIG4;ZBTB42;ERBB3;TRIP4;GFM2;RFT1;MORC2;FKRP;TBCD;SMPD4;ALG14;KCNK9;PLOD2;TGFB3;NALCN;FAM20C;TPM2;SLC18A3;SLC25A46;GFPT1;ADGRG6;PI4KA;ZNHIT3;MYH8;BICD2;COL12A1;KIF1A;POMT1;SOX10;ERCC5;CEP55;PIP5K1C;MYPN;ASCC1;ITGB4;TRIP13;MYOD1;KBTBD13;ATAD1;MYH3;PDX1;DSE;KIF14;ZC4H2;ACTA1;STAC3;ADGRG1;ERGIC1;TUBA1A;UBA1;GLI3;SHPK;VAMP1;SYT2;AUTS2;DNM2;AIMP1;TRPV4;LZTR1;CHST14;TOR1A;ERCC2;PLXND1;RIPK4;PLEC;COL13A1;TNNI2;PIGS;AGRN;INS;CDK5;LMNA;SRPX2;IBA57;FKBP10;POMT2;GNB2;TSEN54;GLE1;KIF5C;ABCC8;PRG4;OTUD5;MAGEL2;EXOSC8;DPM2;CHMP1A;MUSK;SNAP25;EXOSC9;TBX4;ALG3;SLC25A1;EXOSC3;VPS33B;KCNJ11;ZNF335;TPM3;NUP88;ADAT3;GCK;DOK7;ERCC1;LAMA5
536	HP_APLASIA_HYPOPLASIA_OF_THE_EAR	0.677006	0.24139	0.948905	0.615542	FGF3;RSPO2;HOXA13;MBD5;STAG2;ZNF462;CRPPA;ORC4;FOXI1;HS6ST2;UBE4B;SIX1;SMAD4;LUZP1;GNAI3;FBXO11;SPEN;PIK3CA;ATRX;CNOT1;PIGN;LMBRD1;TWIST2;AMER1;CHD7;WDR73;FANCL;KCTD1;CASZ1;BPTF;DACT1;POLR1B;RTL1;PRDM16;FAT4;RERE;MEG3;MAPRE2;NFIX;ADA2;GREB1L;TBX15;POLA1;EDN1;ADNP;SPOP;PLCB4;HIVEP2;FKTN;RPL5;NUP107;SALL1;HNRNPK;BMP2;HOXA2;MAF;PBX1;PSMD12;INTU;CHST3;SIAH1;LARGE1;ABHD5;ZMYM2;DCHS1;HSPG2;SETD1A;FIG4;SMARCA2;EYA1;OTUD6B;RIC1;PCGF2;DDR2;POLR1A;POLE;FANCF;FKRP;PRIM1;ITGA6;POLR1C;RNU4ATAC;NSD2;TWIST1;CHD5;SLC26A4;SKI;RPS7;MAN2C1;RSPRY1;NIN;RPL15;CD96;KCNJ10;RPS29;DHODH;EFTUD2;SEMA3E;PDPN;FANCB;B3GLCT;MAP1B;FGFR2;TSR2;RPL35A;CDC6;RPS15A;TPRKB;SIM1;POMT1;RPS24;MED12;TFAP2A;WNT3;RPS20;FGF10;KCNAB2;AGA;ITGB4;MCM5;EDNRA;PRKCZ;MSX2;RPL31;RPS26;KIF15;RPL35;COG1;RPL11;ORC1;HSPA9;RPS27;GMNN;ORC6;RPL27;PCNT;FGFR3;GLI3;DLK1;GABRD;NUP133;NELFA;TP53RK;RPS10;RPL18;POC1A;TCTN3;SLC35C1;LAS1L;DDX11;HDAC8;RIPK4;PAM16;PLEC;SIX5;WDR4;POMT2;GATA1;POLR1D;CDC45;PAK1;EIF5A;CPLX1;CENPJ;UQCRH;CDT1;OSGEP;PIGG;MMP23B;RPS17;RBM10;LAGE3;B3GAT3;LETM1;CTBP1;RPS28;TCOF1;RPS19;RPL26;SF3B2;TP63;SF3B4
537	HP_ROD_CONE_DYSTROPHY	0.677311	0.23524	0.949268	0.636364	MTTP;DNAH11;NEK10;GAS2L2;IMPG2;ODAD2;DRC1;MAK;PDE6A;PROM1;WHRN;RHO;PEX13;DNAJB13;BBS9;RGR;CDHR1;DNAAF1;MERTK;KLHL7;DNAAF2;BBS4;MYO7A;RP2;SNRNP200;PCDH15;ASPA;CIB2;ACOX1;WARS2;CCDC40;PMM2;DNAI1;CLN3;HSPD1;NR2E3;CFAP221;GRK1;RSPH3;DNAL1;RSPH4A;RPGR;CFAP418;NME8;PEX12;CCDC39;PEX1;TOPORS;COQ2;DHDDS;GNAT1;DNAAF5;CC2D2A;BBS12;TRAF3IP1;LZTFL1;PEX3;TMEM67;KIZ;BBS7;HGSNAT;ACBD5;FOXJ1;SPAG1;BEST1;PEX2;RP9;HYDIN;FAM161A;PHYH;CRB1;KIF3B;TTC8;SPEF2;DHX38;DNAAF11;AMACR;CRX;PDE6G;ZMYND10;BBS10;RLBP1;TRNT1;ALG6;PEX10;AGBL5;ARL6;RSPH1;PRPS1;GUCA1B;MT-ND3;PEX26;PRPH2;CEP290;MFRP;HMX1;CDH23;CFAP300;IFT27;ODAD4;CLRN1;DNAAF3;MT-ND5;CCDC103;SRD5A3;CCDC65;SLC35A2;PDE6B;DNAAF6;RP1;MKS1;SEMA4A;PRPF4;GGCX;RPE65;RDH11;MT-ND6;FSCN2;MT-TW;PEX7;ATXN2;PCARE;NEK2;STK36;BBS2;PEX6;MYO6;CERKL;RRM2B;DNAH9;AIPL1;BBS1;CNGA1;TRIP13;DNAAF4;CLDN19;WDR19;C1QTNF5;DNAH1;HSD17B10;GAS8;AHR;MAPKAPK3;PEX5;RPL10;NPHP4;IFT172;EYS;BBIP1;DNAH5;IFT140;PEX14;USH2A;PRCD;MT-TV;SAG;CFAP298;PRPF8;GATA3;MT-ND2;MT-ATP6;SH2B1;TULP1;MCIDAS;CWC27;KIF5A;USH1C;MKKS;PPP2R3C;OFD1;ADGRV1;MT-ND1;NDUFA9;ZNF513;IFT74;BBS5;PANK2;MT-ND4;POGZ;ARL2BP;DPAGT1;MT-TL1;ABHD12;MDH2;IMPDH1;HK1;DNAI2;IQCB1;CCDC28B;PRPF31;SDCCAG8;DYNC2I2;CTSD;USH1G;CFAP410;ODAD1;BCS1L;REEP6;PEX11B;PDZD7;FDXR;IDH3B;AP3B2;SLC7A14;NRL;ODAD3;LRAT;EXOSC2;PRPF6;CNGB1;LRRC56;FLVCR1;RBP3;ARL2;TTC12;ZNF408;TELO2;PRPF3;MVK;PEX16;CCNO;ABCA4;PEX19;ROM1;ARL3;RSPH9
538	HP_RENAL_CYST	0.677509	0.231713	0.948346	0.623967	KLF11;RSPO2;TRIP11;DZIP1L;ACTG2;TRRAP;CEP19;PKHD1;PEX13;RPGRIP1;BBS9;UBE4B;SIX1;LUZP1;CSPP1;IGF2;NIPBL;JMJD1C;BBS4;APPL1;SPEN;GPC4;HNF1B;GTF2I;HSD17B4;BMPER;MSH3;SHANK3;AKT1;PIGN;SCAPER;GLIS3;FRAS1;SMC1A;PMM2;AMER1;CEL;FLCN;TBX1;ARL6IP6;PIEZO2;CASZ1;MPI;BICC1;LAMA3;ETFDH;DACT1;BLK;DYNC2H1;PRDM16;CFAP418;RERE;PEX12;PEX1;COQ2;ZNF148;PKD2;MYH11;KAT6B;CPT2;CC2D2A;BBS12;GRIP1;LZTFL1;GPC3;PDSS2;PEX3;SETBP1;GREB1L;IFT80;TMEM67;NOTCH2;BBS7;SEC63;RMND1;HOXD13;SPOP;PEX2;NEK1;TMEM260;WDR35;PAX2;BAZ1B;DYRK1A;SALL1;TTC8;NRIP1;PAX1;WDPCP;XPNPEP3;PBX1;TBC1D24;ZEB2;INVS;MBTPS2;BBS10;ETFA;RAD21;DYNC2I1;MLXIPL;EIF4H;PEX10;BUB1B;HSPG2;TCTN1;ARL6;GTF2IRD2;EYA1;ZNF423;PEX26;CEP290;DNAJB11;TBL2;TRIM32;SEC24C;BUB1;CEP57;IFT27;KCNQ1;RNU4ATAC;BRD4;MCTP2;IFNG;KIAA0586;SKI;SRCAP;FLI1;CD96;TULP3;VPS37D;MKS1;SMC3;HNF1A;HNF4A;LHX1;CHRM3;PDPN;B3GLCT;JAG1;PTEN;PKD1;TSC1;CEP120;AKR1D1;RPGRIP1L;CDC73;RREB1;ALG9;BBS2;ROR2;PEX6;NPHP1;ESCO2;NEK8;LRP5;TFAP2A;GANAB;COL4A1;WNT3;CEP55;LAMC2;NPHP3;KCNAB2;B4GAT1;FREM2;BBS1;TRIP13;TMEM107;SEC61A1;TKT;PRKCZ;HDAC4;VHL;JAM3;TMEM218;NCF1;BUD23;PDX1;OCRL;PEX5;MT-CYB;DHX16;CLPB;NPHP4;IFT172;CRB2;DCDC2;BBIP1;KCNQ1OT1;IFT140;PIGT;PEX14;GLI3;LMOD1;BUB3;GABRD;TMEM231;BCL7B;RFC2;FLNB;GATA3;MAPKBP1;SH2B1;CWC27;ANKS6;DNAJC30;TXNDC15;MKKS;TMEM237;UFD1;CLIP2;OFD1;TSC2;B9D2;TCTN3;GTF2IRD1;HDAC8;ALG5;IFT74;CCND1;INS;BBS5;SIX5;NAA10;PAX4;RAD51C;COMT;NXN;LIMK1;PIGQ;DHCR7;HIRA;FKBP6;GNA11;MYLK;METTL27;B9D1;TMEM216;NEUROD1;TCTN2;ELN;SDCCAG8;ABCC8;DYNC2I2;IFT43;PUF60;LAMB3;ARVCF;PEX11B;MMP23B;LIG1;AP2S1;PRKCSH;KCNJ11;PORCN;STX1A;CDKN1C;TMEM270;INPP5E;ETFB;MPDU1;SNRPB;GCK;PEX16;TMEM138;ALG8;STK11;SF3B2;PEX19;MUC1;ARL3;FIBP
539	HP_ABNORMAL_LARGE_INTESTINE_MORPHOLOGY	0.677734	0.227856	0.947872	0.628099	GUCY2C;KIT;NRAS;GCLC;ACTG2;ABCB1;GPIHBP1;CCBE1;AXIN2;RET;ELANE;USF3;EP300;DCLRE1B;MID1;SMAD4;DICER1;STAT1;NIPBL;HMOX1;GSTM3;PIGV;JAK1;UBR1;SMAD7;FAN1;PERCC1;ZAP70;PIK3CA;STX11;MEFV;GTF2I;CARD8;MSH3;POLG;AKT1;RPS6KA3;PIGN;PMS1;TGFBR2;VANGL1;GATA6;CDKN2A;CARMIL2;RASGRP1;KRAS;TNFAIP3;FLCN;NLRC4;SLC11A1;HLA-DRB1;IL21;MSH2;CASP10;HABP2;DACT1;POLR1B;BCOR;CFTR;ZMPSTE24;PDE11A;MYH11;RABL3;PDGFRA;ADA2;PRF1;MAP3K7;APC;ELF4;NCF2;POLA1;EPCAM;XIAP;BAZ1B;CYBB;LRBA;SALL4;IGHM;RPL5;SALL1;IVNS1ABP;LTBP4;HCCS;DOCK8;BCL10;MLH3;MSH6;IL6;SPINT2;PLCG2;PMS2;PIK3CG;RAD54B;FASLG;MLXIPL;KIF7;EIF4H;AAGAB;BUB1B;TCF4;PLA2G2A;PTPN12;FOXP3;ERBB3;PALB2;GTF2IRD2;RTEL1;CTNNB1;ITGB2;TBL2;POLE;FAS;IL37;DCTN4;CDK8;DCC;BUB1;BMPR1A;CEP57;COL14A1;POLR1C;ARPC1B;SEMA4D;CIITA;RPS7;MINPP1;DOCK2;WIPF1;RPL15;IL10RA;VPS37D;SLC37A4;SDHB;SEMA4A;MUTYH;PRKAR1A;F13A1;FCGR2A;RPS29;AURKA;COG6;MNX1;BRCA2;MDM2;SH3KBP1;FREM1;PTEN;PKD1;DLC1;COL5A2;PALLD;KLLN;PI4KA;RIPK1;BLM;TSR2;RPL35A;RPS15A;NSUN2;NCF4;PDGFRL;RPS24;MED12;LIG4;TFAP2A;INSR;SOX10;UNC13D;PIK3CD;RPS20;CTLA4;PTPRJ;MASP2;MCC;RFX5;TRIP13;SDHD;EDNRA;COL5A1;RPL31;COL1A1;WAS;CHEK2;RPS26;NCF1;RPL35;GREM1;PRKCD;TLR2;BRCA1;BUD23;TTC7A;RPL11;RPS27;RPL27;SEC23B;SRC;CEACAM6;MST1;FGFR3;FCN3;HLA-B;FCHO1;FOXE1;LMOD1;BRAF;BUB3;TYMP;BCL7B;RFC2;FLNB;TOM1;MLH1;KEAP1;RNF43;SYK;DNAJC30;PSTPIP1;HFE;ENG;MKKS;CLIP2;RPS10;RPL18;TCTN3;GTF2IRD1;SLC9A3;F13B;RHBDF2;INAVA;GPR35;CCND1;ACADVL;NAA10;LMNA;RAD51C;FERMT1;CYBC1;AP1S1;LIMK1;IL10RB;GATA1;BACH2;SDHA;POLR1D;NDUFB11;IRGM;RFXANK;MIF;MBD4;STXBP2;FKBP6;MYLK;METTL27;NTHL1;ELN;JAK3;OTUD5;SDHC;HPS1;SLC6A14;POLD1;DDB1;RFXAP;NOD2;LONP1;BAX;CCNQ;RECQL4;KCNN4;DEF6;CYBA;CEACAM3;RPS17;TGFB1;COX7B;RAC2;STX1A;OPLAH;RPS28;TMEM270;TCOF1;RPS19;RPL26;TP53;SLC26A9;RBCK1;STK11;SERPINA1;CLCA4
540	HP_ABNORMALITY_OF_GLOBE_SIZE	0.68694	0.228308	0.94484	0.641667	RBBP8;FGF3;TOGARAM1;ALX4;CASK;MAB21L2;RSPO2;NRAS;DPYD;CHD2;GDF3;CRPPA;VPS35L;TSPAN12;RPGRIP1;FOXC2;SIN3A;PTCH1;SMAD4;CSPP1;ATOH7;PIGV;JMJD1C;YAP1;RAB3GAP1;PIK3CA;ERCC6;ALX1;AKT1;PIGN;ATR;GLIS3;RTTN;FRAS1;VPS13B;SLX4;FZD4;KRAS;FANCM;NHS;CHSY1;CHD7;WDR73;FANCL;TBX1;PIEZO2;SLC25A24;MED13L;RB1;DACT1;DOCK7;POLR1B;BCOR;RERE;SMCHD1;ALDH1A3;PCYT1A;MAPRE2;TBL1XR1;ERCC4;CC2D2A;SCN1A;ABCB6;FANCC;GRIP1;TUBGCP4;ALX3;PTCH2;RARB;POMK;PLK4;ALDH6A1;TMEM67;TBX15;LAMB2;MITF;BEST1;PAX2;ASPH;PHYH;FKTN;SALL4;CRB1;RAB18;ARHGAP31;SALL1;GNAQ;HCCS;FOXL2;SETD5;HDAC6;ZEB2;CTDP1;INTU;GDF6;SBF2;ADAMTSL1;CHST3;MBTPS2;BMP4;LARGE1;SIX3;GJA1;KIF7;STRA6;PRSS56;SLC6A1;TBR1;BUB1B;PXDN;TCTN1;FIG4;LMBRD2;PALB2;ALKBH8;SMARCA2;CEP290;WDR37;TMTC3;MFRP;HMX1;CTNNB1;FANCF;SEC24C;FKRP;BUB1;SOX2;DAG1;CEP57;PRIM1;POLR1C;OTX2;RBPJ;TWIST1;SIX6;FUT8;SYNGAP1;SRD5A3;TARS1;PITX3;ERCC3;GJA8;FANCI;GLI2;MKS1;PIK3R2;KCNJ1;POMGNT2;FOXE3;TBC1D20;BRCA2;SEMA3E;COL2A1;FANCB;FREM1;PTEN;CEP120;NCAPG2;PEX7;SH3PXD2B;FGFR2;RPGRIP1L;TUBGCP6;NEXMIF;KIF11;FANCA;FBN1;RREB1;ZNF699;MAB21L1;CRYAA;RFWD3;TBCE;ESCO2;SMO;LRP5;EOGT;POMT1;MED12;TFAP2A;RBP4;SHH;COL4A1;ERCC5;WNT3;VAX1;B4GAT1;KERA;FREM2;TMEM98;GTF2E2;TRIP13;CYP1B1;GTF2H5;RXYLT1;TMEM107;C12orf57;GJA5;RHOA;XRCC2;ERCC8;FGFR1;JAM3;MPLKIP;DLL4;KIF15;INTS1;CHUK;GMPPB;BRCA1;TENM3;KIF14;OCRL;RAX;MT-CYB;CENPF;PQBP1;PDE6D;SPECC1L;FAM111A;FBXW11;SMOC1;GLI3;CPSF1;VSX2;BUB3;TMEM231;ATN1;SLC2A1;IKBKG;HYLS1;NOTCH1;CAPN15;TXNDC15;TMEM237;UFD1;RAD51;RAB3GAP2;B9D2;TCTN3;NUP188;ERCC2;AP2M1;RIPK4;FANCG;BRIP1;NUAK2;NAA10;RAD51C;TUBB;COMT;RNF113A;POMT2;B3GALNT2;PRR12;LRPAP1;POLR1D;VAC14;NDUFB11;XYLT2;HIRA;B9D1;FANCE;TMEM216;TCTN2;PUF60;MAD2L2;ARVCF;PHGDH;HMGB3;DOCK6;ACTB;OSGEP;SUFU;TKFC;PAX6;RECQL4;POMGNT1;KCNJ6;DONSON;COX14;CARS1;MED25;B3GAT3;PORCN;EBP;COX7B;ACTG1;FANCD2;WDR26;SYCE1;TCOF1;UBE2T;ZNF408;MSTO1;SMG9;NDP;SF3B2;ERCC1;HRAS;ARX;SLC38A8
541	HP_THICK_VERMILION_BORDER	0.687918	0.231735	0.945057	0.635246	GRIA1;NRAS;CHD2;TFAP2B;STAG2;MOCS1;SOS1;YY1;RET;HUWE1;AP4S1;FRMD4A;ORC4;SIN3A;CDK13;ZBTB20;EPG5;KMT2C;CA2;UGDH;USP9X;RRAS2;SPEN;GPC4;RAF1;ACSL4;EDAR;GTF2I;SUPT16H;AFF3;ARID2;HNRNPH2;ATRX;RPS6KA3;PPP1CB;AMMECR1;DPYSL5;TBCK;TWIST2;AP1S2;AMER1;SPRED2;KRAS;PTPN11;KCNN3;CUL4B;CILK1;SPTBN1;EDA;DOCK7;RTL1;PPP1R21;MEG3;DENND5A;ARID1B;H4C5;SCN1A;HECW2;ARID1A;FOXP1;GPC3;NFIX;CNTNAP1;SOS2;TRIO;CYP24A1;SETBP1;APC;KDM6B;ADNP;KREMEN1;RNF135;ADAM22;KCNH1;KAT5;LARP7;BAZ1B;ANKRD11;NF1;DYRK1A;EBF3;PPP3CA;PAK3;LTBP1;RBL2;GNS;TBC1D24;SMARCC2;ZEB2;AFF2;SETD1B;ATP6V1B2;TRAF6;CIT;MLXIPL;KIF7;EIF4H;SLC6A1;ZMYM2;KCNE5;ABCC9;TCF4;MYCN;SNX14;GTF2IRD2;SMARCA2;POU4F1;CBL;SMG8;TFE3;NOG;CDH11;IFT52;TBL2;GPR101;KDF1;TOE1;PRIM1;RNU4ATAC;CDKL5;MOCS2;NAGA;PCDHGC4;XYLT1;SPATA5L1;RPS23;RPS7;MRAS;SYNGAP1;RSPRY1;SRD5A3;MINPP1;SLC35A2;KCNJ8;CACNA1I;GJA8;KCNK9;SOX11;VPS37D;FBXO31;SC5D;PUS7;PIGL;COG6;RASA2;SH3PXD2B;BCAS3;NEXMIF;KIF11;NONO;FBN1;PTDSS1;STRADA;SEC31A;SHOC2;CDC6;ZNF699;NSUN2;SOX4;VPS33A;OGT;MED12;FLNA;INSR;AIMP2;KIFBP;AGA;RIT1;MCM5;ADAMTS2;ERMARD;FUCA1;GLA;C12orf57;GJA5;PTH1R;HDAC4;ANTXR1;KIF15;NCF1;CCDC8;IDS;BRCA1;SMARCE1;BUD23;COL11A1;ORC1;GMNN;SMS;ORC6;RBMX;EHMT1;SET;KAT8;ACER3;ERF;BRAF;DLK1;NANS;BCL7B;RFC2;EIF2S3;SLC2A1;AUTS2;KDM4B;SOX18;CWC27;LZTR1;DNAJC30;CLIP2;FTSJ1;RNF2;OFD1;GALNT2;TASP1;GTF2IRD1;GNAI1;EDEM3;AP2M1;NEU1;NAA10;EXOSC5;CAMTA1;P4HTM;LIMK1;THOC6;MADD;CUL7;VPS51;SMARCD1;CDC45;FKBP6;SCUBE3;METTL27;ELN;MAN1B1;SMARCB1;DPF2;PHGDH;LTBP3;PSMB8;CDT1;TMEM147;RIN2;PIDD1;RRAS;TMEM53;STX1A;WDR26;TMEM270;TSPEAR;ADAT3;IDUA;AIP;DEAF1;SMARCA4;GRIA3;SMG9;ECM1;EDARADD;OBSL1;NAA20;EXOSC1;COG7;PYCR2;HRAS;FIBP
542	HP_ABNORMAL_RIB_MORPHOLOGY	0.690726	-0.233692	-0.954164	0.602794	PAX3;RSPO2;TRIP11;NEK9;GDF3;RYR1;NEB;ORC4;TRPV6;UBE4B;PTCH1;SMAD4;LUZP1;CSPP1;NIPBL;ARSK;STIL;ALG12;CA2;IFT81;RRAS2;SRP54;DYM;SPEN;GPC4;ARSL;ARSB;AFF3;BMPER;ATR;TBCK;RTTN;ALDH1A2;VANGL1;GATA6;USP18;TAPT1;KLHL41;FOXF1;AMER1;GNPTAB;ODC1;PTPN11;CHD7;LIFR;SBDS;CASZ1;DACT1;RTL1;DYNC2H1;PRDM16;RERE;MEG3;ZMPSTE24;SGSH;DLL1;PCYT1A;PRKG2;SNX10;TDGF1;MGP;GPC3;PTCH2;CPLANE1;SETBP1;CDON;ADAMTS10;IFT80;MAP3K7;APC;P4HB;DNMT3A;WASHC5;HGSNAT;IFT57;KMT2A;HOXD13;GALNS;NEK1;WDR35;SLC35D1;BIN1;ANKRD11;TTC21B;EVC;ANK1;LMOD3;ATP7A;PPP3CA;SALL1;EFL1;DYNC2LI1;BMP2;KLHL40;MAF;SON;CHRND;HDAC6;CHRNG;GNS;MAMLD1;TBC1D24;INTU;GDF6;CHST3;CHRNA1;MYF6;ATP6V1B2;WNT1;DYNC2I1;DYNLT2B;SIX3;PAICS;SLC26A2;SOX9;ABCC9;HSPG2;FIG4;GAS1;PHEX;TFE3;NOG;POR;SERPINH1;LFNG;DDR2;CEP152;SOX2;TGIF1;DLL3;EVC2;PRIM1;TENT5A;GLB1;IHH;RNU4ATAC;NSD2;ALPL;C2CD3;XYLT1;KIAA0586;SIX6;POLR3A;SKI;TNFRSF11A;EXT2;SRCAP;FLI1;KCNJ8;HNRNPR;MESP2;CYP27B1;GLI2;NALCN;CHRM3;MYF5;AIFM1;SEMA3E;COL2A1;PDPN;JAG1;CEP120;MTM1;P3H1;CREB3L1;RUNX2;FBN1;PTDSS1;ROR2;CDC6;SLC34A3;COL10A1;TBCE;ESCO2;ABCD4;SMO;EXT1;SOST;LRP5;FLNA;SEC24D;CRTAP;SHH;WNT3;B3GALT6;CTNS;KCNAB2;B4GAT1;LRP4;LMX1B;PPIB;ERMARD;HES7;WDR19;PRKCZ;MATN3;PTH1R;COL1A1;MYH3;CLCN7;RPS26;NKX3-2;CCDC8;IDS;INPPL1;COL1A2;IFT122;LBR;COG1;FGF8;OCRL;COL11A1;ORC1;ACTA1;GMNN;VDR;ORC6;ADA;IFT172;WNT7A;FGFR3;FAM111A;IFT140;DNAJC21;IL1RN;MAN2B1;UBA1;GLI3;EXOC6B;DLK1;DISP1;GABRD;NFASC;FLNB;DNM2;SH2B1;CYP2R1;TRPV4;IKBKG;TOR1A;NELFA;MEOX1;COMP;EZH2;MMP13;SCARF2;PAM16;KYNU;LMNA;BGN;FERMT1;GDF11;NXN;TBX6;COL11A2;DHCR7;CUL7;GLE1;CDC45;NAGLU;TNFSF11;VAC14;FUZ;PLOD1;SCUBE3;NODAL;DYNC2I2;CPLX1;CFAP410;IFT43;PUF60;NSDHL;MUSK;DDRGK1;CENPJ;ACTB;CDT1;CCDC22;SLC34A1;ZIC2;IRF6;SUFU;RBM8A;RECQL4;MTMR14;PIGG;DONSON;TCIRG1;MMP23B;MTX2;B3GAT3;LETM1;PORCN;EBP;TMEM53;FGFRL1;CTBP1;BANF1;RPS19;TMCO1;IDUA;SNRPB;PLCB3;RIPPLY2;TBX5;GPX4;OBSL1;SF3B2;SF3B4;LAMA5;FOXH1
543	HP_PROGRESSIVE	0.690855	-0.232693	-0.953189	0.61753	ADH1C;PUM1;DMXL2;COL4A3;ZFYVE26;VPS13C;NKX6-2;ANO5;TUBB4A;IREB2;ATXN3;RETREG1;PNPLA8;MOCS1;TRAPPC6B;TNFRSF11B;PRKRA;COCH;RUBCN;ERLIN2;WDR45B;C19orf12;SLC39A14;ALS2;TRPC3;FAN1;SPG11;TFAM;DRD3;DDHD2;SNCAIP;ASNS;EMC1;POLG;AKT1;CTSF;COPB2;MAP2K1;ELP2;HSPD1;SYNJ1;ABCD3;TTN;WT1;CRAT;PIEZO2;GPT2;PLA2G6;MTRFR;PIK3R5;VPS13A;NUP160;COQ2;ASAH1;SGPL1;PKD2;ISCA1;SYNE1;ATP11A;SNCA;SMAD9;ADA2;ATL1;TBK1;WASHC5;DIABLO;CAD;UMOD;NR4A2;GRHL2;DARS1;HPDL;PDGFB;MTAP;FKTN;RNASEH1;DEGS1;KCTD7;NUP107;LMNB1;OPA1;CHRND;NIPA1;GNS;MYO1E;TBC1D24;UBA5;FHL1;POLR3B;PMPCB;TWNK;VRK1;ELMO2;NDUFS1;AGTPBP1;NEFH;FIG4;CFHR5;SLC9A1;TBP;GEMIN5;AFG3L2;SLC20A2;DNAJB11;CSF1R;MAPT;SLC12A6;MYORG;KCNK3;SPAST;RARS2;SMN2;MARS1;MOCS2;COL6A1;LAMB1;POLR3A;KIF1C;TNFRSF11A;BSCL2;IRF2BPL;TJP2;NBEAL2;QARS1;VCP;NALCN;SETX;AIFM1;CYP7B1;PCLO;MFF;INF2;ATXN2;PLCE1;DGKE;SQSTM1;COL6A2;COL4A4;FTL;TBCE;KMT2B;MT-TT;KIF1A;RRM2B;SOST;SLC33A1;AP5Z1;AIMP2;NDUFA12;UBQLN2;LIMS2;BRAT1;PDGFRB;B4GALNT1;SEC61A1;MYH14;COL6A3;ALDH18A1;ATAD1;KCNT1;POLG2;ADK;TXN2;SPRY2;CTC1;MECP2;DPM1;PDXK;MPV17;SGCA;CLPB;REPS1;PABPN1;MGME1;DCDC2;SLC52A3;DNMT1;AARS2;KCNQ4;ACER3;MRE11;NUP93;GBA2;XPR1;TRAK1;PCNA;TYMP;SBF1;ISCA2;LMNB2;MAPKBP1;AIMP1;NDUFB9;SOX18;KIF5A;PRICKLE1;NUP133;GOSR2;SLC44A4;OPTN;VPS53;SIGMAR1;SLC6A3;NOP56;KCTD17;FA2H;TRAPPC2L;EPRS1;ELP1;TK2;NDUFAF2;MICOS13;ANTXR2;SLC52A2;YARS2;LMNA;IBA57;SLC25A4;LYRM7;MRPS34;COASY;NAGLU;VAC14;HK1;DNM1L;GLUD2;MED17;CHCHD10;UCHL1;STUB1;PRDM8;ABCD1;SMN1;NUP85;NUP214;EXOSC9;AAAS;POMGNT1;TRAPPC12;COL4A5;INPP5K;ERLIN1;NDUFS7;CERS1;TTR;PRUNE1;KCNC1;PTRH2;STIM1;MFSD2A;HINT1;PNPLA6;COQ8B;JAG2;VARS1;GNAS;KLC2;MECR;PEX16;CCNO;RNASEH2C;RBCK1;RTN2;CACNA1A;PYCR2;ATXN8OS;XRCC1
544	HP_RECURRENT_OTITIS_MEDIA	0.691484	-0.245372	-0.954995	0.581854	DNAH11;NEK10;GAS2L2;ODAD2;DRC1;ARHGAP29;MAGT1;TLR8;DNAJB13;MAPK1;DNAAF1;DNAAF2;MNS1;TNRC6B;KMT2D;IL6ST;CDC42BPB;CFI;CCDC40;KAT6A;C4B;DNAI1;GNPTAB;CR2;CFAP221;TAOK1;RSPH3;ANAPC1;TBX1;KANSL1;PHIP;SETD2;DNAL1;BPTF;RSPH4A;RTL1;RPGR;BCOR;NME8;MEG3;PCYT1A;CCDC39;KDM6A;DNAAF5;H4C5;UBB;MGP;FOXP1;IGKC;IL7R;PDGFRA;ADA2;MAP3K7;CD79A;FOXJ1;SPAG1;DLX4;HYDIN;LRBA;IGHM;CDH1;SPEF2;DOCK8;DNAAF11;PSMD12;GNS;ZEB2;PGM1;PLCG2;IGLL1;PIK3CG;BMP4;ZMYND10;MLXIPL;FCGR3A;RSPH1;TNFRSF13C;SMARCA2;TFE3;CD4;NCKAP1L;ACP5;FMR1;TNFRSF13B;CFAP300;ODAD4;RNU4ATAC;GLRA2;DNAAF3;POLR3A;CCDC103;SRCAP;CCDC65;DOCK2;DNAAF6;JAGN1;IL17RA;SLC37A4;NME5;CD3G;GUSB;IL2RB;COL2A1;SH3KBP1;PTEN;STK36;A2ML1;CD3E;IL6R;DNAH9;BTK;FLNA;RAC1;MSX1;ICOS;DLG1;DNAAF4;AP3B1;KMT5B;WAS;KIF15;IDS;DNAH1;PRKCD;IL21R;IKBKB;GAS8;BLNK;LBR;COL11A1;RPL11;BAP1;GRHL3;CD19;TCF3;ADA;FGFR3;DNAH5;IGHG2;CFAP52;DLK1;H4C3;CFAP298;ATN1;ZNF341;MCIDAS;SYK;RNF2;OFD1;PRKAR1B;SLC35C1;NAA10;GNB2;DHCR7;DNAI2;TPP2;ELN;JAK3;HYAL1;SDCCAG8;CD3D;DDB1;ODAD1;DPF2;PSMB8;IRF6;FOCAD;LIG1;CD79B;ODAD3;SMARCD2;RAC2;WDR26;RELB;LRRC56;NFKB2;TMCO1;ADAT3;IDUA;UNC119;TTC12;SRY;CCNO;SMG9;USB1;TP63;HEPHL1;RSPH9;NECTIN1
545	HP_ENLARGED_POSTERIOR_FOSSA	0.697458	-0.245857	-0.948697	0.614141	RAPSN;APC2;ZIC1;NRAS;MBD5;CRPPA;OPHN1;RPGRIP1;MID1;CSPP1;IGF2;PLG;USP9X;GPC4;PLPBP;IL6ST;AFF3;ARID2;PPP1CB;PIGN;DPYSL5;ATP6V1A;ASXL1;AP1S2;PMM2;CDC42;KRAS;CHD7;WDR73;PIEZO2;SETD2;DYNC2H1;BCOR;DENND5A;ARID1B;CPT2;CC2D2A;PLCH1;FLVCR2;ARID1A;GPC3;POMK;CPLANE1;IFT80;TMEM67;WASHC5;SLC5A6;WDR35;EVC;FKTN;RAB18;NSD1;TBC1D24;SMARCC2;PACS2;ATP6V1B2;DYNC2I1;VRK1;LARGE1;PRX;KIF7;B4GALT1;BUB1B;ABCC9;TCTN1;GJB6;CEP290;CSF1R;FKRP;BUB1;DAG1;EVC2;CEP57;KCNQ1;DPH5;FBXO28;C2CD3;KIAA0586;POLR3A;SLC35A2;BRF1;FTO;SOX11;MKS1;DPH1;POMGNT2;SLC18A3;SEMA3E;CEP120;MTM1;SH3PXD2B;RPGRIP1L;POLR2A;MAB21L1;SOX4;ESCO2;NEK8;POMT1;RAC1;COL4A1;NPHP3;B4GAT1;TRIP13;RXYLT1;TMEM107;MYOD1;FAR1;ALDH18A1;TIMMDC1;FGFR1;SMARCE1;MAPKAPK5;COG1;KCNQ1OT1;TUBA1A;ARMC9;MAN2B1;GLI3;NDUFC2;CDH2;BUB3;TMEM231;CNOT3;WDR81;FLNB;SH2B1;HYLS1;TXNDC15;CTU2;TMEM237;OFD1;B9D2;TCTN3;EDEM3;GJB2;ACADVL;TUBB;POGZ;RNF113A;POMT2;B3GALNT2;DHCR7;VPS51;SMARCD1;GTPBP2;ATP6V1E1;PIGU;B9D1;ATP6V0A2;TMEM216;TCTN2;DYNC2I2;EXOSC8;SMARCB1;MUSK;DPF2;PHGDH;CCDC22;POMGNT1;ALG3;FOXC1;EBP;PMPCA;BANF1;ALDH7A1;CDKN1C;NUP88;SMARCA4;TMEM138;SMG9;DOK7;KATNB1;PITX1;HRAS
546	HP_ABNORMALITY_OF_THE_CALF	0.69986	0.227367	0.941234	0.681913	CYP3A4;TRIP11;EHHADH;NEK9;IFIH1;SHOX;NEB;TNFRSF11B;TRPV6;PRKACB;BMPR1B;ZBTB20;CYP19A1;ARSK;ALG12;UGP2;DYM;GABRA1;SLCO2A1;EIF2AK3;GTF2I;SCN9A;ARSB;AFF3;CLCN5;ATRX;IDH1;ATR;EIF4A3;CBS;CCN6;VPS13B;CAMK2A;TRPS1;MAP2K1;KAT6A;TAPT1;KLHL41;RAB33B;AMER1;ACAN;KRAS;KDELR2;IPO8;CHD7;LIFR;ANAPC1;SGMS2;RB1;SFRP4;HERC2;CILK1;SPTBN1;RTL1;DYNC2H1;BCOR;SLC29A3;MEG3;PCDH19;PCYT1A;PRKG2;SCN1A;PMP22;TUBB3;HS6ST1;CFL2;PAPSS2;CPLANE1;SETBP1;RAB23;TBX15;NOTCH2;CANT1;IFT57;GABRG2;GALNS;AFF4;NEK1;SLC35D1;BAZ1B;NF1;MTAP;EVC;LMOD3;MET;ATP7A;LTBP1;PEPD;EFL1;DYNC2LI1;NSD1;ZEB2;INTU;CHST3;SLC10A7;DYNC2I1;MLXIPL;KIF7;EIF4H;SLC26A2;SOX9;HSPG2;FGF23;GLI1;COL9A1;GTF2IRD2;CSGALNACT1;PHEX;TMEM38B;TFE3;POR;ACP5;SERPINH1;DDR2;TBL2;POLR1A;MEGF8;CLTCL1;EVC2;TENT5A;GLB1;IHH;RNU4ATAC;ALPL;GAN;MCTP2;XYLT1;POLR3A;SKI;TNFRSF11A;EXT2;RSPRY1;NEPRO;SLC35A2;BRF1;DDX6;CYP27B1;HS2ST1;VPS37D;PLOD2;MKRN3;UFSP2;TPM2;BHLHA9;GUSB;AIFM1;SEMA3E;LMBR1;COL2A1;COL9A3;P3H1;FGFR2;RPGRIP1L;RUNX2;FBN1;ZNF699;SLC34A3;COL10A1;BPNT2;NEK8;EXT1;LRP5;FN1;FLNA;COG5;CRTAP;H3-3B;SHH;B3GALT6;ZSWIM6;CYP27A1;CTNS;LMX1B;C12orf57;MATN3;PUS3;ARCN1;PTH1R;COL1A1;PWRN1;CLCN7;CHEK2;NCF1;NKX3-2;INPPL1;SATB2;LOXL3;COL1A2;IFT122;BUD23;HEATR3;LBR;OCRL;COL11A1;ORC1;CTC1;GDF5;ACTA1;VDR;ORC6;IFT172;WNT7A;SPART;MMP9;PCNT;FGFR3;STX1B;GPC6;ENPP1;SMOC1;MAN2B1;GLI3;BRAF;DLK1;GABRD;NANS;BCL7B;RFC2;FLNB;CYP2R1;TRPV4;HCN1;NPAP1;CENPT;SP7;HYLS1;EN1;DNAJC30;CLIP2;COMP;ADGRV1;TBXAS1;MMP13;WDR62;TCTN3;GTF2IRD1;TBC1D7;SCARF2;GNPTG;GORAB;TRAPPC2;NDUFAF6;PRKACA;RPL13;KIF22;BGN;COL9A2;P4HTM;LIMK1;PRR12;HPGD;COL11A2;DMP1;CDC45;TNFSF11;ZPR1;FKBP6;METTL27;ELN;PAPPA2;MAGEL2;HBB;TONSL;MAPK8IP3;SCN1B;DDRGK1;IARS2;POLRMT;LONP1;ACTB;SLC34A1;RBM8A;RECQL4;DONSON;MTX2;MAP2K2;TGFB1;B3GAT3;STX1A;TMEM270;TP53;IDUA;MPZ;GPX4;SF3B2;PITX1;SF3B4;LAMA5;SCN2A;FIBP
547	HP_ABNORMALITY_OF_THE_HALLUX	0.700403	-0.240348	-0.948983	0.59962	RBBP8;HOXA13;CREBBP;TCF12;NKX2-6;YY1;EP300;BMPR1B;USP9X;GPC4;DLX5;MAP3K20;GTF2I;AKT1;EIF4A3;GATA6;TBC1D2B;KAT6A;SMC1A;GATA4;ACAN;CHSY1;TAF6;KCNN3;TBX1;BPTF;DACT1;BCOR;SLC29A3;ACVR1;ITCH;KAT6B;MGP;NFIX;HSPB8;GNE;CPLANE1;SETBP1;ALDH6A1;RAB23;CANT1;SLC16A2;HOXD13;ADNP;PRDM5;KCNH1;NR4A2;CTCF;NEK1;H4C9;FGF9;NPR2;ASPH;BAZ1B;DYRK1A;SALL4;USP7;NUP107;SALL1;BMP2;WDPCP;ZMIZ1;ZEB2;PDE4D;CHST3;ATP6V1B2;FHL1;SIAH1;MLXIPL;GJA1;KIF7;PIGO;EIF4H;TBR1;SOX9;ABCC9;FIG4;GTF2IRD2;SMARCA2;NBAS;NOG;SUMF1;MFN2;TBL2;MEGF8;IHH;CDKL5;NSD2;TWIST1;PCDHGC4;C2CD3;IMPDH2;CHST11;FLI1;KCNJ8;HNRNPR;GJA8;VPS37D;PRKAR1A;ATL3;FAM20C;BHLHA9;UBE2A;LMBR1;COL2A1;PTEN;FGFR2;NONO;ZNF469;ROR2;KMT2B;SMO;MED12;FLNA;B3GALT6;ZSWIM6;IL11RA;LRP4;ERMARD;GJA5;RHOA;PTH1R;MYH3;FGFR1;NCF1;NKX3-2;SATB2;COL1A2;IFT122;BUD23;HEATR3;LBR;AEBP1;GDF5;SMS;DPM1;IFT172;TTI2;FGFR3;KIAA0753;GLI3;ERF;BCL7B;RFC2;CWC27;HYLS1;DNAJC30;NPR3;NELFA;CLIP2;GTF2IRD1;GNAI1;NKX2-5;MEIS2;SCARF2;HSPB1;NAA10;NXN;GCH1;LIMK1;VAC14;DNM1L;FKBP6;METTL27;ELN;CPLX1;PUF60;PSMB8;ACTB;CCDC22;PTHLH;PIGG;SOX5;B3GAT3;LETM1;PTRH2;EBP;TNNT3;PPP2R1A;FGFRL1;STX1A;CTBP1;TMEM270;EFNB1;POLR3GL;SRY;SCNM1;TP63;PITX1;SF3B4;PYCR2;FIBP
548	HP_INFLAMMATORY_ABNORMALITY_OF_THE_EYE	0.700705	0.237204	0.940139	0.647059	MTTP;ALOX12B;MMP1;IFNGR1;IGSF3;C4A;AIRE;IKZF1;ANKRD55;FOXC2;IL23R;TLR4;NIPBL;PLG;ATOH7;NTRK1;CYSLTR2;IL12B;SF3B1;PERCC1;ERCC6;STX11;MEFV;TINF2;IL6ST;KLRC4;SCN9A;RNF125;PIGN;ADAM17;REV3L;MALT1;KAT6A;SMC1A;RASGRP1;TNFAIP3;CR2;BTD;HLA-DRB1;ALDH3A2;CASP10;SLC29A3;PIK3R1;ABCA12;PRTN3;HLA-DPA1;NLRP3;ERCC4;PTPN2;FOXP1;TERT;CD79A;NCF2;TFRC;EPCAM;XPC;IL2RA;CYBB;LRBA;IGHM;PTPN22;BIRC3;GNAQ;PAX1;BCL10;IL6;ERAP1;COL4A6;IGLL1;HLA-DPB1;MBTPS2;TGM1;RAD21;FASLG;GJA1;TCF4;TYMS;TNFRSF13C;PNPLA1;GJB6;RTEL1;DNASE1L3;FAS;SAMD9;TNFRSF13B;CLTCL1;ARPC1B;BRD4;SEMA4D;CCR1;TARS1;WIPF1;ERCC3;ZEB1;GSN;SMC3;RAG2;EGFR;IRF4;IL2RB;FGFR2;FBN1;BLM;APOE;LACC1;MAB21L1;NCF4;VPS33A;DKC1;BTK;ERCC5;FGF10;CTLA4;ICOS;GTF2E2;GTF2H5;COL7A1;CD27;TKT;IL10;PLCD1;WAS;ERCC8;MPLKIP;NCF1;CST6;PRKCD;TERC;CD247;RAG1;MSMO1;BLNK;LBR;BAP1;CD19;CTC1;AEBP1;TCF3;IL12A;UROD;UBAC2;TNFRSF1A;ST14;MST1;FGFR3;NLRP1;HLA-B;ERF;PARN;AP1B1;MLX;NIPAL4;NOP10;NPM1;IKBKG;CERS3;STAT4;XPA;PSMB9;SLC35C1;TRAF3IP2;POLH;ERCC2;HDAC8;PLXND1;HLA-A;GPR35;PLEC;GJB2;ALOXE3;FERMT1;WRAP53;CYBC1;RNF113A;GATA1;MIF;HLCS;GNA11;IL12A-AS1;STUB1;IARS2;NOD2;DDB2;PSMB8;PAX6;TBX4;COL4A5;CYBA;UROS;CD79B;CAPN5;BTNL2;CARS1;NHP2;STX16;COL17A1;GNAS;LRRC8A;SREBF1;SLC39A4;USB1;PSMB4;TP63;ERCC1;CRLF1
549	HP_ABNORMALITY_OF_THE_OVARY	0.701006	0.234509	0.940505	0.643426	LEP;PLIN1;CEP19;PROKR2;CYB5A;USF3;BBS9;NBN;MAP3K1;PTCH1;MID1;SMAD4;DICER1;PLG;CYP19A1;BBS4;FAN1;PIK3CA;GTF2I;MSH3;AKT1;IDH1;PMS1;SCAPER;TGFBR2;PROK2;STOX1;CDKN2A;GATA4;PMM2;KRAS;LEPR;MRPS22;ERBB2;PTPN11;CHD7;PPP1R12A;TBX1;WT1;SETD2;MSH2;CYP11B1;PHKB;CFAP418;AR;PDE11A;ESR1;CBX2;AKT2;BBS12;RABL3;HS6ST1;LZTFL1;FGF17;NDNF;PTCH2;SETBP1;BBS7;CIDEC;EPCAM;TACR3;ALMS1;WRN;BAZ1B;NR5A1;FIGLA;CDH1;NUP107;TTC8;C14orf39;FOXL2;WDPCP;WDR11;MLH3;MSH6;PRKN;PMS2;STAG3;RAD50;DCAF17;BBS10;MLXIPL;SPRED1;EIF4H;MYC;SOX9;SOX3;ARL6;PALB2;GTF2IRD2;ATM;ZFTA;CEP290;PHKA2;CTNNB1;POR;DMRT1;TBL2;TRIM32;LARS2;POLR3H;BARD1;FLT1;PSMC3IP;VAMP7;IFT27;BNC1;WWOX;BMP15;BSCL2;FLI1;TAC3;VPS37D;MKS1;SLC37A4;SDHB;HNF1A;PRKAR1A;DHH;BRCA2;GNRHR;MDM2;PTEN;PALLD;KLLN;FGFR2;PRLR;ALG9;BBS2;KISS1;NPHP1;DHX37;ZFPM2;NOBOX;LHB;INSR;CAVIN1;FSHR;WNT10A;MSX1;BBS1;IDH2;SDHD;CAV1;PPARG;CORIN;FGFR1;CHEK2;NCF1;ZSWIM7;BRCA1;BUD23;FGF8;OPCML;MT-CYB;MMP2;LIPE;SEC23B;DUSP6;IFT172;BBIP1;FOXE1;MRE11;BCL7B;RFC2;DMRT3;LMNB2;MLH1;KEAP1;RNF43;RAD51D;DNAJC30;FOS;MCM8;MKKS;CLIP2;GNRH1;OFD1;RAD51;MMP14;GTF2IRD1;IFT74;EWSR1;SPRY4;BRIP1;BBS5;ANTXR2;LMNA;RAD51C;LIMK1;SPIDR;ZPR1;ERAL1;MBD4;FKBP6;CCDC28B;METTL27;NTHL1;ELN;SDCCAG8;SDHC;NSMF;SUFU;WNT4;CYP17A1;PAX6;NR0B1;RELA;STX1A;AGPAT2;TMEM270;TP53;PHKG2;SRY;GNAS;STK11;TP63;HARS2;F7;KISS1R
550	HP_ABNORMAL_UMBILICUS_MORPHOLOGY	0.703412	-0.232155	-0.949266	0.628405	CASK;APC2;DMXL2;MASP1;TRIP11;H19;CREBBP;ACTG2;TRRAP;MTOR;CCBE1;GRIN1;PLAGL1;PTCH1;MID1;IGF2;NIPBL;KMT2C;KRT1;NEUROD2;JMJD1C;SNIP1;GPC4;SUZ12;HESX1;HYMAI;GTF2I;ARSB;SHANK3;ATRX;DNMT3B;TGFBR2;GLIS3;FRAS1;GATA6;TWIST2;SOX6;KAT6A;SLX4;GNPTAB;FANCM;IPO8;CHD7;FANCL;TBX1;SLC25A24;MED13L;SETD2;TPO;RTL1;BCOR;PROP1;MEG3;CDCA7;ZMPSTE24;SGSH;ZFP57;OCLN;PRKG2;MAPRE2;ARID1B;MYH11;ERCC4;FANCC;GRIP1;GPC3;NFIX;SETBP1;RAB23;NOTCH2;DNMT3A;LRP2;ADNP;PRDM5;KCNH1;COLEC10;DVL3;SLC35D1;HIVEP2;BAZ1B;FGD1;ATP7A;SALL1;KCNA1;LTBP4;C1S;NSD1;SIK1;CHRNG;SMAD3;SLC2A10;MBTPS2;ELMO2;MLXIPL;GJA1;KIF7;EIF4H;GPHN;SLC26A2;ABCC9;HSPG2;BCL11B;PALB2;GTF2IRD2;SMARCA2;CHAMP1;TFE3;SLC5A5;CDH11;LFNG;TBL2;MEGF8;FANCF;SEC24C;DLL3;TENT5A;CDKL5;GRM7;SKI;LHX3;WNT5A;BSCL2;SRCAP;GLRB;FTO;TARS1;KCNJ8;MESP2;ERCC3;LHX4;FANCI;VPS37D;NALCN;GUSB;FKBP14;BRCA2;KNSTRN;COL2A1;FANCB;B3GLCT;NOTCH3;COL5A2;SH3PXD2B;FGFR2;FANCA;FBN1;DGCR2;RREB1;TSHR;SEC31A;ROR2;RFWD3;C1R;ZBTB24;EOGT;KDM3B;MED12;FLNA;RAC1;CAVIN1;DGCR8;TSHB;PIK3CD;MSX1;FREM2;AGA;TMEM70;IYD;GTF2E2;COL3A1;GTF2H5;COLEC11;ADAMTS2;CLDN19;COL5A1;HES7;PPP2CA;ALDH18A1;TRAF7;XRCC2;ATAD1;SLC6A5;COL1A1;HDAC4;MYH3;ANTXR1;MPLKIP;NCF1;IDS;POU1F1;BRCA1;BUD23;LBR;HELLS;FBLN5;OCRL;FZD2;AEBP1;BMP1;GMNN;EHMT1;DUOX2;GZF1;GNAO1;SPECC1L;GPC6;FBXW11;IFT140;MAN2B1;GLI3;LMOD1;DLK1;H4C3;BCL7B;RFC2;AUTS2;CHST14;IKBKG;EN1;NOTCH1;DNAJC30;TOR1A;UFD1;CLIP2;RNF2;EZH2;RAD51;DGCR6;GTF2IRD1;NKX2-5;SLC35C1;DUOXA2;ERCC2;PIGP;NEU1;RIPK4;ESS2;PIGS;FANCG;DVL1;BRIP1;NAA10;LMNA;RAD51C;TG;TUBB;COMT;RNF113A;NXN;LIMK1;PRR12;PIGQ;TGDS;PAX8;EED;HIRA;PLOD1;FKBP6;SLC25A22;MYLK;METTL27;ATP6V0A2;FANCE;ELN;ABCC8;GLRA1;SCN1B;NSDHL;MAD2L2;ARVCF;PHGDH;IRF6;PACS1;FOCAD;RIN2;CARS1;KCNJ11;PORCN;ZBTB7A;STX1A;FANCD2;AGPAT2;TMEM270;EFNB1;POLR3GL;IDUA;UBE2T;PNKP;RIPPLY2;ISL1;TP63;TRIM8;NECTIN1;SCN2A;ARX
551	HP_MACROTIA	0.705366	0.231262	0.938517	0.665272	CASK;MASP1;OPHN1;NBN;SIN3A;PTCH1;ZBTB20;NIPBL;CLIC2;NARS1;CA2;BRWD3;RAB3GAP1;SUZ12;GON7;ERCC6;KMT2D;GTF2I;ASNS;SHANK3;THOC2;AKT1;PPP1CB;TAF1;PIGN;ITGB6;IDH1;DPYSL5;ATP6V1A;SOX6;TRPS1;AP1S2;MAP2K1;TAPT1;SMC1A;PMM2;KRAS;NHS;ODC1;GRIA4;IPO8;WDR73;KCNN3;CLCN3;KANSL1;PIEZO2;PHIP;MED13L;HERC1;TBC1D23;PIK3R1;DENND5A;KDM6A;TBL1XR1;ERCC4;PLCH1;PRDX1;HECW2;MGP;SYNE1;TRIO;YME1L1;SLC16A2;KDM6B;KCNH1;MMACHC;COLEC10;BAZ1B;ANKRD11;ZNF711;DYRK1A;RAB18;PAK3;NUP107;SALL1;CENPE;CHRNA7;PAX1;NSD1;HHAT;SLC2A10;ADAMTSL1;SLC9A6;CHRNA1;MBTPS2;BMP4;ATP6V1B2;RAD21;CIT;MLXIPL;EIF4H;MGAT2;PHF6;LMBRD2;TRMT10A;ALKBH8;GTF2IRD2;SMARCA2;EYA1;OTUD6B;PPP1R15B;CBL;SMG8;TBL2;POLR1A;FMR1;SLC12A6;GPR101;TOE1;GLB1;TBCD;BRD4;FDFT1;SYNGAP1;BSCL2;MINPP1;GLI2;VPS37D;SMC3;NALCN;KCNJ1;TBC1D20;UBE2A;JAG1;RDH11;PTEN;PCLO;MID2;CEP120;MBTPS1;IQSEC2;FGFR2;STEEP1;ZNHIT3;NEXMIF;PTDSS1;ALG9;SHOC2;ZNF699;TPRKB;KDM5C;QRICH1;KIF1A;FLNA;INSR;TBX22;KIFBP;PGAP1;METTL5;COLEC11;AHSG;FAR1;ALDH18A1;SNAP29;HDAC4;ERCC8;TNPO2;MPLKIP;NCF1;SSR4;BUD23;DSE;TENM3;AEBP1;MECP2;RBMX;RPL10;LSS;PQBP1;SET;TTI2;MAN2B1;BRAF;BCL7B;RFC2;EIF2S3;SLC2A1;KDM4B;CWC27;CHST14;DNAJC30;NUP133;TOR1A;CTU2;ITGA3;SUOX;CLIP2;TP53RK;FTSJ1;EZH2;RAB3GAP2;GTF2IRD1;NDE1;ZNF526;ERCC2;HDAC8;WDR4;NAA10;AP3D1;LIMK1;GNB2;EED;FKBP6;METTL27;ELN;TRAPPC9;SLC6A17;DDB1;MAN1B1;DPF2;PHGDH;PSMB8;CPE;DHX30;OSGEP;ZIC2;PACS1;ALG3;PRUNE1;MAP2K2;LAGE3;RHOBTB2;STX1A;AGPAT2;TMEM270;ADAT3;AIP;GRIA3;NDP;TAFAZZIN;KATNB1;ERCC1;PYCR2;NECTIN1;FIBP
552	HP_ABNORMAL_GRANULOCYTE_COUNT	0.713984	-0.234216	-0.943631	0.637051	TFR2;KIT;NRAS;CXCR4;USP8;FBXL4;CAPN3;ELANE;TLR8;TET2;STAT1;EPG5;USP48;TLR3;JAK1;SF3B1;SRP54;ZAP70;STX11;EIF2AK3;MEFV;IL6ST;ATRX;ASXL1;VPS13B;LMBRD1;RASGRP1;KRAS;IPO8;CHD7;HLA-DRB1;SBDS;ANAPC1;CDC40;SAMD9L;CASP10;CUBN;CXCR2;BCOR;MYSM1;PIK3R1;HTRA2;NLRP3;ITCH;TBL1XR1;PRDX1;MTRR;FANCC;STAT3;TERT;IL7R;PDGFRA;ADA2;PRF1;TBK1;CD79A;TDP2;TFRC;MMACHC;XIAP;GATA2;ZBTB16;MMUT;LRBA;NR3C1;IGHM;RPL5;CSF3R;EFL1;TRAF3;MSN;DOCK8;SPINK5;CDSN;SLC46A1;IGLL1;PIK3CG;PPIL1;PACS2;FASLG;TCN2;FOXP3;BCL11B;MMAA;CBL;ZNFX1;MECOM;CDH23;RARA;ACP5;OTULIN;FAS;SAMD9;PGM3;CD40LG;GFI1;PCCA;RNU4ATAC;ETV6;SPI1;IFNG;CIITA;RPS7;FUT8;SLC35A1;TARS1;WIPF1;RPL15;ERCC3;RAB27A;FANCI;JAGN1;SLC37A4;RAG2;CD40;PRKAR1A;RPS29;PCCB;UBE2A;HSCB;STAT5B;FANCA;FNIP1;LYST;TSR2;RPL35A;TBX21;RPS15A;FCGR3B;CD3E;SRSF2;EXTL3;STK4;TRAC;VPS33A;ABCD4;NUMA1;RPS24;BTK;LIG4;UNC13D;PIK3CD;SMARCAL1;RPS20;ICOS;RFX5;SH2D1A;AGA;GTF2E2;GTF2H5;PDGFRB;NDUFA6;SEC61A1;AP3B1;NABP1;SASH3;DCLRE1C;IRF8;RPL31;IRF2BP2;WAS;RPS26;MPLKIP;FDX2;RPL35;PML;PRKCD;TERC;CD247;RAG1;BLNK;LBR;RPL11;RPS27;TCF3;ADA;AMN;RPL27;IRAK4;GINS1;CLPB;SLC27A4;NLRP1;DNAJC21;IL1RN;BRAF;AK2;MDM4;CARD10;CARD11;ZNF341;RUNX1;PNP;TOM1;NPM1;IKBKG;RPS10;RPL18;SLC35C1;COG4;ERCC2;GSS;FANCG;LAMTOR2;AP3D1;CARD9;RNF113A;FBXW7;GATA1;TICAM1;BACH2;IL2RG;RFXANK;STXBP2;FANCE;FMO3;TPP2;IL36RN;FIP1L1;CD3D;WDR1;TONSL;RFXAP;MAD2L2;RBM8A;RECQL4;TCIRG1;MMAB;RPS17;CD79B;BTNL2;CARS1;CAMK2B;SMARCD2;RAC2;FANCD2;RPS28;G6PC3;RPS19;RPL26;TP53;LRRC8A;MVK;SREBF1;USB1;TAFAZZIN;VPS45;UNC93B1;HAX1;FIBP
553	HP_ECLABION	0.71451	-0.243683	-0.942446	0.590291	CYP4F22;ALOX12B;NRAS;LIPN;CREBBP;MBD5;TFAP2B;AXIN2;FBXL4;AP4S1;FRMD4A;PAX9;EPG5;CLIC2;KMT2C;FBXO11;RAB3GAP1;ERCC6;EDAR;GTF2I;ATRX;RPS6KA3;REV3L;LRP6;WT1;KANSL1;SLC25A24;MED13L;TTC26;FOXG1;EDA;DOCK7;ABCA12;TBL1XR1;H4C5;NFIX;DNMT3A;MYO18B;HGSNAT;ADNP;KCNH1;H4C9;WDR35;BAZ1B;FGD1;IGF1R;WNT10B;SALL4;AP4E1;BMP2;TBC1D24;FHL1;TGM1;MLXIPL;KIF7;ABHD5;EIF4H;MGAT2;HSPG2;SETD1A;MYCN;GTF2IRD2;SMARCA2;ASPRV1;CHAMP1;TFE3;CDH11;IFT52;TBL2;KCNMA1;BDNF;MAFB;CDKL5;PCDHGC4;SRCAP;EDA2R;SDR9C7;ASXL3;SOX11;VPS37D;PUS7;MAP1B;IRX5;BCAS3;KCNK4;QRICH1;TFAP2A;ERCC5;ZSWIM6;AP4M1;WNT10A;MSX1;KIFBP;GTF2H5;ADAMTS2;EDNRA;WDR19;FGFR1;ANTXR1;TNPO2;NCF1;CCDC8;IFT122;BUD23;OCRL;TGFA;SUMO1;TCF3;SMS;MECP2;RPL10;EHMT1;SPECC1L;BCL7B;RFC2;MED12L;NIPAL4;RAI1;CERS3;DNAJC30;CLIP2;RAB3GAP2;GTF2IRD1;ERCC2;PLXND1;SCARF2;ALOXE3;NAA10;LIMK1;SNRPN;CUL7;MDH1;PITX2;FKBP6;METTL27;ELN;IFT43;CHN1;MAN1B1;DHX30;IRF6;PAX6;POMGNT1;H3-3A;TMEM147;FOXC1;RIN2;MCOLN1;AP4B1;MED25;EEF1A2;STX1A;WDR26;TMEM270;BCL11A;IDUA;SULT2B1;SMG9;EDARADD;OBSL1;ERCC1;HRAS
554	HP_CEREBELLAR_MALFORMATION	0.719603	-0.233754	-0.937082	0.66129	RAPSN;NFIA;ZIC1;NRAS;CREBBP;CRPPA;OPHN1;RPGRIP1;EP300;PTCH1;MID1;CSPP1;IGF2;PLG;SLC39A14;USP9X;RRAS2;LEMD3;GPC4;PIK3CA;STAG1;GTF2I;AFF3;ARID2;PPP1CB;PIGN;DPYSL5;TGFBR2;ATP6V1A;ASXL1;VANGL1;AP1S2;FOXF1;PMM2;CDC42;DKK1;KRAS;CHD7;TAOK1;PPP1R12A;WDR73;KANSL1;PIEZO2;SETD2;DACT1;DYNC2H1;BCOR;DENND5A;ARID1B;DHDDS;TBL1XR1;CPT2;CC2D2A;PLCH1;FLVCR2;ARID1A;GPC3;POMK;SETBP1;IFT80;TMEM67;MAP3K7;NOTCH2;DNMT3A;WASHC5;WDR35;PAX2;BAZ1B;EVC;FKTN;SALL1;GNAQ;SEPSECS;MAF;SON;TGFBR1;TBC1D24;SMARCC2;ZEB2;HMGA2;MBTPS2;ATP6V1B2;POLR3B;DYNC2I1;VRK1;LARGE1;MLXIPL;KIF7;SPRED1;B4GALT1;EIF4H;AGTPBP1;BUB1B;TCTN1;SNX14;GTF2IRD2;SMARCA2;GJB6;PHEX;CEP290;TMTC3;CSF1R;TMEM94;POR;TBL2;FKRP;BUB1;DAG1;EVC2;CEP57;KCNQ1;SIK3;C2CD3;KIAA0586;POLR3A;SKI;SLC35A2;FTO;FANCI;SOX11;VPS37D;MKS1;SC5D;DPH1;POMGNT2;SLC18A3;SEMA3E;SLC25A46;CEP120;MTM1;NOTCH3;FGFR2;RPGRIP1L;CTSK;LAMA1;NONO;FBN1;MAB21L1;RFWD3;SOX4;ESCO2;SMO;POMT1;FLNA;COL4A1;ZSWIM6;NPHP3;B4GAT1;IL11RA;TRIP13;COL3A1;RXYLT1;TMEM107;MYOD1;FAR1;PTH1R;FGFR1;NCF1;GMPPB;SMARCE1;BUD23;TSEN2;AHDC1;MT-CYB;FGFR3;KCNQ1OT1;TUBA1A;ARMC9;MAN2B1;GLI3;ERF;BUB3;TMEM231;BCL7B;RFC2;WDR81;SH2B1;TSEN34;CWC27;HYLS1;PDHA1;DNAJC30;TXNDC15;TMEM237;CLIP2;OFD1;B9D2;TCTN3;GTF2IRD1;NOVA2;GJB2;TUBB;GRM1;RNF113A;POMT2;LIMK1;B3GALNT2;DHCR7;VPS51;TSEN54;SMARCD1;GTPBP2;ATP6V1E1;CDC45;FUZ;FKBP6;METTL27;B9D1;ATP6V0A2;TMEM216;TCTN2;ELN;DYNC2I2;TONSL;EXOSC8;SMARCB1;MUSK;DPF2;EXOSC9;PHGDH;LONP1;DOCK6;CCDC22;BICRA;POMGNT1;H3-3A;ALG3;EXOSC3;PORCN;EBP;TSEN15;STX1A;CDKN1C;TMEM270;CHD4;NFKB2;NUP88;SMARCA4;GRIA3;TMEM138;SMG9;DOK7;SF3B2;HRAS
555	HP_ABNORMAL_SOFT_PALATE_MORPHOLOGY	0.719755	-0.231445	-0.938106	0.654902	DDX3X;STAG2;RYR1;CRPPA;ARHGAP29;MYMX;ORC4;HAAO;SIX1;PTCH1;SMAD4;KMT2C;SERPING1;STIL;PIGW;RLIM;PIGV;GNAI3;FBXO11;USP9X;SUPT16H;PPP1CB;AMMECR1;TGFBR2;EIF4A3;TWIST2;SMC1A;SLX4;AMER1;FANCM;IPO8;CHD7;TTN;FANCL;KCNN3;TBX1;PIEZO2;SPTBN1;CUL3;RTL1;BCOR;MEG3;SMCHD1;DLL1;KAT6B;TDGF1;ERCC4;H4C5;PLCH1;UBB;FANCC;PDGFRA;POMK;ADA2;CDON;MAP3K7;SELENOI;POLA1;EDN1;KCNH1;NEK1;WDR35;BIN1;PLCB4;ASPH;DLX4;DYRK1A;FKTN;RPL5;CDH1;HNRNPK;SPEG;SON;TGFBR1;SETD5;TGFB2;ZEB2;SMAD3;PGM1;SEC23A;BMP4;ATP6V1B2;RAD21;SIAH1;LARGE1;SIX3;KIF7;PIGO;DHCR24;PALB2;EYA1;GAS1;CDH11;FANCF;FKRP;TGIF1;DAG1;RNU4ATAC;SMPD4;TWIST1;XYLT1;POLR3A;RPS23;RPS7;FTO;RPL15;GJA8;FANCI;KCNK9;GLI2;TGFB3;RPS29;POMGNT2;PIGL;FKBP14;BRCA2;SEMA3E;COL2A1;SLC25A19;FANCB;FGFR2;TUBB6;PI4KA;NONO;FANCA;PTDSS1;DGCR2;ALG9;TSR2;ROR2;RPL35A;CDC6;RPS15A;RFWD3;TBCE;POMT1;RPS24;MED12;FLNA;DGCR8;TBX22;SHH;COL4A1;IGBP1;RPS20;MSX1;FGF10;B4GAT1;PGAP3;DLG1;PGAP1;RXYLT1;GJA5;MSX2;XRCC2;RPL31;FGFR1;RPS26;RPL35;SATB2;BRCA1;FGF8;KIF14;COL11A1;RPL11;ORC1;GRHL3;RPS27;AEBP1;GMNN;SMS;ORC6;STAC3;RPL27;METTL23;FGFR3;IFT140;TXNL4A;GLI3;DLK1;DISP1;TMEM231;DDX59;RAI1;HYLS1;RPS10;RAD51;RPL18;DGCR6;B9D2;TCTN3;ESS2;FANCG;DVL1;BRIP1;RAD51C;BGN;POGZ;POMT2;NXN;GATA1;B3GALNT2;PRR12;SNRPN;THOC6;COL11A2;GNB2;DHCR7;SMARCD1;CDC45;ZPR1;NODAL;FANCE;HYAL1;SLC39A13;SHMT2;DLG3;MAD2L2;CDT1;BICRA;ZIC2;IRF6;RECQL4;POMGNT1;ALG3;B4GALT7;RPS17;PGAP2;MYL11;FANCD2;RPS28;CHD4;TCOF1;RPS19;RPL26;UBE2T;SNRPB;SCNM1;TP63;SF3B4;FOXH1;NECTIN1
556	HP_PECTUS_CARINATUM	0.721566	-0.244743	-0.93864	0.640873	CHAT;SLC12A2;TBX3;TRIP11;NRAS;SOS1;ATP2B1;TNFRSF11B;MYO9A;RRAS2;DYM;GPC4;RAF1;IL6ST;ARSB;HNRNPH2;RPS6KA3;PPP1CB;TGFBR2;CBS;TRPS1;MAP2K1;RAB33B;UPF3B;SPRED2;KRAS;IPO8;PTPN11;AP1G1;KANSL1;PIEZO2;PYCR1;PPP1R21;SLC5A7;MARS2;GPC3;SOS2;NOTCH2;RNF135;GALNS;NEK1;PTF1A;DVL3;FBN2;NF1;EVC;ATP7A;BMP2;TGFBR1;ZEB2;SMAD3;SLC2A10;CHST3;MBTPS2;RAD21;HYOU1;MME;KIF7;SOX9;HSPG2;PLEKHM1;ZDHHC9;SNX14;CBL;CSF1R;ACP5;PCGF2;MEGF8;VPS37A;EVC2;TOE1;GLB1;IHH;TBCD;FAM149B1;XYLT1;SKI;MRAS;WNT5A;TNFRSF11A;PLOD2;SLC37A4;TGFB3;NALCN;MFAP5;CHRM3;GUSB;ASH1L;RASA2;SLC18A3;COL2A1;MBTPS1;FGFR2;FBN1;ROR2;HNRNPH1;VPS33A;FN1;B3GALT6;AGA;RIT1;TNNT1;PPIB;UBTF;HDAC4;MYH3;NKX3-2;ORC1;FZD2;BMP1;SMS;GZF1;WNT7A;MAN2B1;BRAF;EXOC6B;VAMP1;SYT2;FLNB;ATAD3A;TRPV4;SP7;LZTR1;NKAP;HBA1;RAB3GAP2;COG4;NEU1;GNPTG;COL13A1;PIGS;AGRN;GORAB;DVL1;BGN;FKBP10;NXN;TBX6;TGDS;COL11A2;GTPBP2;XYLT2;UCHL1;MAN1B1;SNAP25;ACTB;SIL1;INPP5K;B4GALT7;SLC25A1;RRAS;SOX5;MED25;B3GAT3;G6PC3;LGI3;TELO2;PLAA;OBSL1;ARL3;PYCR2;HBA2;HRAS;KRT5
557	HP_ABNORMALITY_OF_CORNEAL_SIZE	0.722001	-0.243074	-0.939518	0.597166	FGF3;MAB21L2;RSPO2;DPYD;ADAMTS18;CRPPA;RPGRIP1;CSPP1;NIPBL;ATOH7;RAB3GAP1;ERCC6;TINF2;KMT2D;GTF2I;TEK;SMC1A;FZD4;GNPTAB;KRAS;NHS;CRYBA4;PYCR1;BCOR;PIK3R1;MAPRE2;KDM6A;UBE3B;TBL1XR1;CC2D2A;POMK;PLK4;RAB23;TMEM67;TBX15;CRYBB2;FLII;CTCF;BEST1;CRYBB1;BAZ1B;FGD1;ANK1;FKTN;SALL4;RAB18;LTBP2;FOXL2;MAF;ZEB2;CTDP1;BMP4;RAD21;LARGE1;MLXIPL;GJA1;EIF4H;PRSS56;CRYGC;PXDN;HSPG2;TCTN1;GTF2IRD2;CEP290;HMX1;CDH11;TBL2;KCNMA1;FKRP;MAFB;DAG1;CHRDL1;OTX2;NSD2;BRD4;FLI1;TARS1;PITX3;ERCC3;GJA8;VPS37D;MKS1;SMC3;SC5D;POMGNT2;FOXE3;TBC1D20;FKBP14;FANCB;B3GLCT;JAG1;IQSEC2;SH3PXD2B;FGFR2;RPGRIP1L;KIF11;FBN1;CRYAA;MIR184;POMT1;TFAP2A;RBP4;TBX22;COL4A1;WNT3;B3GALT6;B4GAT1;KIFBP;LMX1B;GTF2E2;GTF2H5;RXYLT1;TMEM107;PPP2CA;ERCC8;MPLKIP;NCF1;GMPPB;BUD23;TENM3;COL11A1;MT-CYB;CENPF;CRYGD;TMEM231;BCL7B;RFC2;RAI1;CHST14;DNAJC30;TXNDC15;NELFA;TMEM237;CLIP2;RAB3GAP2;B9D2;TCTN3;GTF2IRD1;ERCC2;HDAC8;GORAB;NAA10;TUBB;RNF113A;POMT2;LIMK1;B3GALNT2;PRR12;PITX2;PLOD1;FKBP6;SLC16A12;METTL27;B9D1;TMEM216;TCTN2;ELN;CPLX1;CHN1;HMGB3;ACTB;PAX6;RECQL4;POMGNT1;PIGG;CARS1;MED25;LETM1;EBP;STX1A;CTBP1;ACTG1;TMEM270;ARL2;DEAF1;NDP
558	HP_ECZEMA	0.724189	0.239378	0.933381	0.659574	NEK9;IFIH1;PAH;FECH;SLC30A2;SIN3A;STAT1;MS4A2;KRT1;JAK1;JMJD1C;RRAS2;SRP54;SLCO2A1;TNFRSF1B;ZAP70;PIK3CA;EDAR;IL6ST;SCNN1B;TAF1;PIGA;TBCK;MTHFD1;RTTN;TBC1D2B;CARMIL2;IPO8;HLA-DQA1;BTD;HLA-DRB1;SBDS;TBX1;KANSL1;EDA;CFTR;MYSM1;TMC8;NBEA;STAT3;PLA2G7;FOXN1;IGKC;IL7R;CASR;ADA2;SCNN1G;NCF2;CARD14;IL2RA;CYBB;NUP107;PEPD;EFL1;MSN;DOCK8;SPINK5;SMARCC2;CDSN;PIK3CG;MBTPS2;TRAF6;NSMCE3;ABCC9;FOXP3;SMARCA2;SCNN1A;SMG8;HLA-DQB1;MORC2;POLE;PGM3;SEC24C;KDF1;PCCA;RNU4ATAC;SIK3;CASP8;TGM5;SRCAP;SRD5A3;FLI1;TARS1;WIPF1;ERCC3;IL17RA;CD3G;PCCB;STAT5B;LRRC32;RREB1;SHOC2;NSUN2;IL6R;NCF4;AARS1;LIG4;RAC1;H3-3B;CTLA4;CD28;GTF2E2;RIT1;GTF2H5;TKT;WAS;HDAC4;C5;MPLKIP;NCF1;CST6;LBR;HSPA9;SLC39A7;GINS1;DNAJC21;IGHG2;IL7;BRAF;CARD11;AUTS2;ZNF341;TOM1;SUOX;UFD1;TRAF3IP2;ERCC2;MCCC2;NAA10;COMT;CYBC1;RNF113A;HPGD;GNB2;DHCR7;HLCS;HIRA;GNA11;IL4R;ARVCF;NOD2;RBM8A;CYBA;FOCAD;LIG1;CARS1;CAMK2B;TMC6;DDX41;LGI3;FLG;CIB1;MPDU1;KRT74;ZNF750;EDARADD;RBCK1;TP63;PRMT7;CSTA
559	HP_NEOPLASM_OF_THE_SKIN	0.725197	-0.236839	-0.934676	0.630682	KIT;MMP1;NRAS;KRT14;CREBBP;CXCR4;USF3;EP300;RHOH;PTCH1;DICER1;STAT1;RSPO1;FAN1;SLCO2A1;TNFRSF1B;PIK3CA;TINF2;MSH3;AKT1;SASH1;KDSR;PMS1;ATR;TGFBR2;CDKN2A;CARMIL2;SLX4;RASGRP1;KRAS;FLCN;GJB4;POFUT1;ANAPC1;OCA2;MSH2;LAMA3;CASP10;SPTBN1;FLT4;PIK3R1;PDE11A;TMC8;SMARCAD1;ERCC4;TERT;ALX3;PTCH2;ATP2A2;APC;CD79A;EPCAM;MITF;XPC;WRN;POGLUT1;GATA2;PDGFB;NF1;IGHM;IVNS1ABP;DOCK8;MLH3;MSH6;IL6;IGLL1;PMS2;MBTPS2;FASLG;GJA1;SPRED1;PERP;AAGAB;TYMS;GJB6;CD4;TYR;CTNNB1;FAS;BMPR1A;COL14A1;BRD4;GNA14;LRP1;IFNG;TARS1;ERCC3;SDHB;SEMA4A;PRKAR1A;PTEN;TSC1;NOTCH3;KLLN;CDKN1B;BLM;STK4;SMO;DKC1;ERCC5;WNT10A;RPS20;LAMC2;CTLA4;CD28;RASA1;KRT6A;GTF2E2;GTF2H5;PDGFRB;SDHD;COL7A1;ING1;SASH3;TRAF7;DCLRE1C;PLCD1;COL1A1;FGFR1;MPLKIP;PSENEN;PRKCD;TERC;SMARCE1;GJB3;BLNK;OCRL;CDK4;BAP1;TCF3;MC1R;SEC23B;NF2;TNFRSF10B;NUTM1;FCN3;TNFRSF4;GPR143;NLRP1;FOXE1;IL7;BRAF;MEN1;CYLD;TOM1;MLH1;KEAP1;PDE8B;IKBKG;XPA;TSC2;POLH;ERCC2;SLC45A2;GJB2;PRKACA;LMNA;AP3D1;FERMT1;SLC17A9;FDPS;RNF113A;GATA1;HPGD;SNAI2;TPP2;NTHL1;MVD;SDHC;KRT16;KRT6B;SMARCB1;LAMB3;DDB2;TRPV3;SUFU;RECQL4;UROS;CD79B;CARS1;KRT17;CTSC;PORCN;STIM1;TMC6;TP53;CIB1;GNAS;LRRC8A;MVK;ECM1;STK11;FH;GJC2;HRAS;KRT5
560	HP_ABNORMALITY_OF_HEPATOBILIARY_SYSTEM_PHYSIOLOGY	0.725234	0.233348	0.932666	0.663306	PCK1;SLC30A10;NPC1;SLC2A2;ACTG2;CPT1A;NR1H4;RYR1;IKZF1;FECH;GFM1;ACADM;PEX13;BAAT;SMAD4;TET2;CCDC47;UBR1;TFAM;TNFSF15;STX11;EIF2AK3;MEFV;TINF2;CACNA1S;POLG;ATRX;PIGA;PCK2;ASXL1;ATP7B;ABCD3;HLA-DRB1;PARS2;MPI;DDOST;SLC39A8;PEX12;SLC7A7;PEX1;OCLN;COQ2;ASAH1;ITCH;CPT2;CC2D2A;GATC;TNPO3;TERT;HADHB;PEX3;SLC25A20;PRF1;TMEM67;LIPA;RMND1;MRM2;ALMS1;GBE1;PEX2;HADHA;XIAP;RINT1;SLC25A15;EPM2A;PTPN22;FBP1;F5;ATP6AP2;AMACR;NAGS;IL18BP;ALG1;HMGCL;MMEL1;PEX10;GALM;TCF4;TYMS;FARSB;MT-ND3;PEX26;NBAS;CBL;ZNFX1;RTEL1;LARS2;DLD;BMP6;MARS1;SEMA4D;MT-ND5;SPIB;TRMT10C;TJP2;PNPT1;LRPPRC;SC5D;F13A1;OSTM1;CYP7B1;ALDOB;P4HA2;JAG1;MT-ND6;MT-TW;AKR1D1;ACAD9;RPGRIP1L;MT-TN;LYST;HADH;PEX6;SRSF2;MT-TT;DKC1;COA8;GDF2;MED12;UNC13D;GANAB;FAH;HSD3B7;TMEM199;SH2D1A;JAK2;IARS1;ACVRL1;POLG2;TRMU;IL21R;TERC;IFT122;SP110;QRSL1;CTC1;PEX5;KRT18;IL12A;MPV17;SCO2;IFT172;DCDC2;MST1;CEP164;HLA-B;PEX14;OTC;PARN;MT-TV;H4C3;IL12RB1;NHLRC1;MRPS7;MT-ND2;RUNX1;MT-ATP6;NOP10;NPM1;LARS1;CALR;HFE;ENG;MRPS23;MT-ND1;COG4;F13B;BLVRA;GPR35;IRF5;COX16;MICOS13;MT-ND4;COG2;FADD;DAXX;SURF1;WRAP53;UQCRC2;MT-TL1;VPS51;CCDC115;TALDO1;STXBP2;HBB;DGUOK;POU2AF1;GALT;BCS1L;ALG3;PEX11B;DEF6;FOCAD;LIPT1;BTNL2;NHP2;PORCN;INPP5E;NDUFAF3;CYC1;SCYL1;SMPD1;PEX16;NDUFS4;ALG8;USB1;PEX19;FH;COG7;SERPINA1;NDUFB8;NDUFS2
561	HP_SOMATIC_SENSORY_DYSFUNCTION	0.730349	0.218555	0.930855	0.735178	MTTP;CLCNKB;ATP1A2;ATP1A1;SLC12A3;COA7;IFNGR1;H19;ZFYVE26;KRT14;PRORP;C4A;ATXN3;KIF1B;PMP2;SCN4A;KCND3;RETREG1;YY1;CBLIF;GALC;SCN10A;SLC19A2;ERLIN2;IL23R;TET2;TLR4;IGF2;SERPING1;NARS1;C19orf12;KRT1;NTRK1;DYNC1H1;NEFL;FAN1;SPG11;PRKCG;VPS13D;SLCO2A1;PIK3CA;NTNG1;MEFV;KLRC4;SCN9A;SHANK3;WNK1;POLG;PMS1;TGFBR2;SPTLC2;SMC1A;VPS41;JPH1;HSPD1;DKK1;KRAS;ATP7B;ATXN7;LIFR;HLA-DRB1;PIEZO2;OCA2;SAMD9L;HERC2;MSH2;AASS;MCM3AP;CUBN;MTRFR;PIK3R5;VPS13A;ELOVL5;MT-TE;SCN11A;NLRP3;FGD4;SCN1A;PMP22;TTPA;MATR3;SYNE1;HSPB8;UBAP1;TRIO;CASR;ADA2;ATL1;SH2B3;ATXN1;ABCA1;WASHC5;FLII;WDR48;GABRG2;GARS1;EPCAM;NR4A2;ALMS1;REEP1;GBE1;PLEKHG4;PDYN;ZFHX2;HPDL;SLC25A15;PHYH;EBF3;DDHD1;ATP7A;PTPN22;KRT9;RFC1;HNRNPK;SPTLC1;TDP1;LMNB1;GNB4;MLH3;MSH6;NIPA1;ERAP1;ZEB2;CTDP1;APP;NGLY1;SBF2;PMS2;ATXN10;POLR3B;TGM1;TWNK;MPL;IFRD1;PRX;MME;KCNC3;PEX10;SLC26A2;DHTKD1;NEFH;FIG4;PRPS1;NOTCH2NLC;ERBB3;KPNA3;TBP;CHAMP1;ZFTA;YARS1;TFG;FXN;CSF1R;MFN2;MAPT;RAB7A;HLA-DQB1;MORC2;FMR1;FAS;SLC12A6;PGM3;GPR101;VPS37A;TRIM32;CLTCL1;MYORG;BMPR1A;DNAJC3;SPAST;BAG3;CDKL5;CACNA1G;MARS1;GNA14;GAN;XK;NAGA;CCR1;GDAP1;IMPDH2;POLR3A;CHP1;EXT2;SYNGAP1;BSCL2;IRF2BPL;FLI1;PNPT1;MTMR2;MKRN3;SEMA4A;HEXB;VCP;NALCN;PSAP;SETX;DHH;ATL3;CCT5;KCNJ1;SORD;ALAD;AIFM1;CYP7B1;KNSTRN;SLC25A46;SLC25A19;P4HA2;JAG1;PLD3;SPTBN2;BEAN1;IQSEC2;INF2;PEX7;CADM3;ATXN2;PI4KA;LYST;FBN1;RNF170;APTX;NDRG1;PEX6;PRDM12;KDM5C;SIM1;KLHL9;EXT1;KIF1A;RRM2B;AARS1;SLC33A1;PDCD1;SOX10;PIK3CD;GABBR2;SACS;CYP27A1;RPS20;TGM6;RASA1;LMX1B;SLC12A1;B4GALNT1;HTRA1;MYH14;IL10;CAV1;UBTF;FAR1;GLA;LIG3;JAK2;ALDH18A1;SERPINI1;COL1A1;PWRN1;HDAC4;TMEM218;ARSI;ATP13A2;MTHFR;DSE;FBLN5;NGF;SAR1B;PRNP;AEBP1;IGHMBP2;LITAF;GMPPA;PDK3;MECP2;IL12A;NF2;MPV17;NDN;UROD;UBAC2;SCO2;TNFRSF1A;SEPTIN9;SPART;KCNQ1OT1;MAG;HLA-B;ALDH4A1;GBA2;VAMP1;TYMP;ATN1;SBF1;NPRL2;SYT2;SLC2A1;MEN1;DNAJB2;NPRL3;DNM2;MT-ATP6;RAI1;TRPV4;MLH1;NPAP1;PRRT2;KIF5A;CHST14;AMPD2;EGR2;DARS2;CALR;UNC80;STAT4;DEPDC5;COMP;TPP1;OPA3;CCND1;ELP1;TK2;TRAPPC2;LRSAM1;HSPB1;SPG7;LMNA;SRPX2;DAB1;IBA57;GCH1;GATA1;SNRPN;HPGD;MADD;ABHD12;SDHA;NAGLU;KARS1;HK1;DNM1L;FUZ;PLOD1;GNA11;COX6A1;IL12A-AS1;GJB1;CHCHD10;UCHL1;STUB1;MAGEL2;KRT16;ABCD1;IARS2;REEP2;CPT1C;GBF1;PLEKHG5;UROS;GRIN2A;VWA1;RELA;GPI;MED25;HMBS;HINT1;DCAF8;PPOX;STX16;FLVCR1;TP53;PNKP;AIP;MPZ;SCYL1;DEAF1;GNAS;KLC2;GRIA3;PEX16;MSTO1;CAPN1;FLRT1;HARS1;RTN2;THPO;CACNA1A;GJC2;SH3TC2;ATXN8OS;HRAS;HAX1;KRT5;XRCC1;FGF14
562	HP_SKELETAL_DYSPLASIA	0.731405	0.238019	0.930084	0.662447	IL17RD;TRIP11;DPYD;LRRK1;PROKR2;NMNAT1;PEX13;BMPR1B;PIK3C2A;PERCC1;SRP54;DYM;LEMD3;HESX1;EIF2AK3;ARSB;FLRT3;AKT1;IDH1;CCN6;PROK2;ACAN;KRAS;CHD7;LIFR;SBDS;ANAPC1;ALDH3A2;KANSL1;SFRP4;POLR1B;DYNC2H1;FAT4;PEX12;PCYT1A;PEX1;NLRP3;HS6ST1;CCDC141;FGF17;NDNF;PEX3;PAPSS2;IFT80;TMEM67;MAP3K7;NOTCH2;CANT1;P4HB;EPCAM;TACR3;PEX2;NPR2;WDR35;NF1;TTC21B;PHYH;EFL1;DYNC2LI1;WDR11;HDAC6;FEZF1;GNS;SEC23A;CHST3;TREM2;DYNC2I1;GJA1;ALG6;KIF7;PEX10;SLC26A2;DCHS1;ABCC9;HSPG2;COL9A1;TYROBP;PEX26;ACP5;DDR2;POLE;DCC;POLR1C;GLB1;IHH;RNU4ATAC;XYLT1;RSPRY1;KCNJ8;UFSP2;GEMIN4;AIFM1;COL2A1;COL9A3;PTEN;CEP120;MBTPS1;PEX7;RUNX2;ALG9;PEX6;EXTL3;COL10A1;VPS33A;SMO;TMEM165;FN1;FLNA;SEC24D;SOX10;B3GALT6;SMARCAL1;ANKH;COL3A1;CTSA;WDR19;POP1;MATN3;PTH1R;FGFR1;NKX3-2;LOXL3;LBR;FGF8;COL11A1;HSPA9;ANOS1;PEX5;GDF5;STAC3;RPL10;DUSP6;IFT172;FGFR3;ENPP1;IFT140;DNAJC21;PEX14;GLI3;EXOC6B;NANS;FLNB;TRPV4;CWC27;COMP;TBXAS1;MMP13;NEU1;PAM16;TRAPPC2;SPRY4;KIF22;BGN;COL9A2;COL11A2;DMP1;CDH3;POLR1D;DYNC2I2;SLC39A13;TONSL;CFAP410;DDRGK1;IARS2;LONP1;SEMA3A;LTBP3;ACTB;RECQL4;ALG3;PEX11B;B4GALT7;TGFB1;TMEM53;ACTG1;CDKN1C;TCOF1;IDUA;GNAS;PEX16;GPX4;PEX19;SF3B4
563	HP_ABNORMAL_PYRAMIDAL_SIGN	0.737761	0.220666	0.928027	0.751553	MTTP;ATP1A2;DMXL2;GFAP;IFNGR1;ZFYVE26;VPS13C;NKX6-2;CHD2;IREB2;C4A;ATXN3;PSEN1;TH;IFIH1;SLC1A2;SLC19A3;VWA3B;PLP1;AP4S1;PRKRA;ZFR;GALC;ABCB7;ERLIN2;IL23R;TLR4;C19orf12;NEFL;SLC39A14;ALS2;UGDH;FAN1;SPG11;VPS13D;SAMHD1;PIK3CA;DDHD2;ERCC6;MEFV;KLRC4;NUBPL;POLG;JAM2;PIGA;ASPA;PMS1;TGFBR2;RTTN;ATG5;SLC1A3;CTSF;ACOX1;PODXL;RORA;VPS41;HSPD1;DKK1;KRAS;SYNJ1;ATXN7;ALDH3A2;PARS2;GPT2;SAMD9L;MSH2;PLA2G6;MTRFR;PIK3R5;TIMM8A;SLC1A4;CHMP2B;MT-TE;COQ2;EIF2AK2;TTBK2;SCN1A;PMP22;GRID2;TTPA;SYNE1;CNTNAP1;GLRX5;SNCA;UBAP1;SLC2A3;HADHB;POMK;ATL1;ATXN1;TBK1;SLC16A2;VAPB;WASHC5;SELENOI;EPCAM;NR4A2;REEP1;GBE1;HADHA;PDYN;DARS1;HPDL;PDGFB;SLC25A15;PRSS12;PHYH;L2HGDH;RNASEH1;TAF2;DDHD1;ATP7A;DEGS1;RFC1;KCNA1;AP4E1;LMNB1;SEPSECS;OPA1;MLH3;MSH6;NIPA1;ATP6AP2;TBC1D24;ERAP1;KCNA4;CTDP1;PMS2;HTT;ATXN10;POLR3B;TREM2;TWNK;LARGE1;KCNC3;NDUFS1;SLC6A1;PEX10;NEFH;SLC44A1;SNX14;PRPS1;FGF13;KPNA3;TYROBP;TBP;POU4F1;DLAT;AFG3L2;SLC20A2;TFG;FXN;GFM2;MFN2;MAPT;MORC2;NT5C2;FAS;MYORG;FKRP;COQ8A;BMPR1A;DNAJC3;SPAST;WWOX;ADPRS;CYP2U1;CACNA1G;KY;GAN;NAGA;CCR1;IMPDH2;LSM11;POLR3A;KIF1C;CHP1;ADD3;SYNGAP1;BSCL2;IRF2BPL;TTC19;TARS1;PNPT1;ERCC3;TSPOAP1;SOD1;SDHB;ALG13;SEMA4A;HEXB;VCP;NALCN;PSAP;SETX;CCT5;IRF4;TANGO2;TBC1D20;AIFM1;CYP7B1;GM2A;SLC25A46;PTEN;PEX7;ATXN2;PI4KA;NEXMIF;MTPAP;SQSTM1;ACADS;RNF170;APOE;FTL;TMEM106B;KDM5C;BICD2;KMT2B;KIF1A;RRM2B;AARS1;TRMT5;COA8;COX20;POMT1;SLC33A1;SOX10;SACS;COL4A1;AP4M1;FBXO7;CYP27A1;RPS20;TGM6;TMEM63A;PGAP1;GTF2E2;BRAT1;GTF2H5;PDGFRB;SDHD;B4GALNT1;HTRA1;FUCA1;DSTYK;IL10;CAV1;UBTF;NDUFA4;FAR1;LIG3;ALDH18A1;ARSA;EEF2;MPLKIP;GMPPB;DPYS;ATP13A2;TSEN2;PRNP;CTC1;RNASEH2B;MECP2;ADGRG1;IL12A;UBAC2;CLPB;SPG21;ELOVL4;PCYT2;DNMT1;SPART;MAG;MAN2B1;PIGT;HLA-B;ATP1A3;DDC;SDHAF1;GBA2;VAMP1;NFASC;C9orf72;EIF2S3;SLC2A1;DNAJC6;MT-ATP6;AIMP1;BCAT2;MLH1;TSEN34;KIF5A;MTFMT;AMPD2;PRICKLE1;DARS2;TOR1A;ABHD16A;STAT4;SIGMAR1;SLC6A3;NOP56;PET117;TPP1;FA2H;NDE1;EPRS1;RNASEH2A;ERCC2;ELOVL1;RUSC2;AP2M1;OPA3;TARDBP;NUP62;PANK2;SPG7;IBA57;CAMTA1;LYRM7;GRM1;RNF113A;FARS2;POMT2;GCH1;TMEM63C;ABHD12;TSEN54;MDH2;SDHA;KARS1;DNM1L;IL12A-AS1;GJB1;CHCHD10;CLDN11;DTYMK;NDUFA13;UCHL1;ADAR;CWF19L1;STUB1;ABCD1;SHMT2;SCN1B;REEP2;DPM3;CPT1C;AAAS;PPP2R2B;POMGNT1;ERLIN1;NDUFS7;THG1L;TACO1;MCOLN1;CARS1;AP4B1;LETM1;ANXA11;TSEN15;PNPLA6;IDUA;MPZ;ETHE1;SLC12A5;KLC2;MECR;PLAA;GRIA3;PEX16;CAPN1;RNASEH2C;NDUFS4;FUS;CNP;RTN2;BCAP31;CACNA1A;GJC2;PYCR2;ATXN8OS;NDUFS2;ZFYVE27;ARX
564	HP_VISUAL_FIELD_DEFECT	0.738321	0.230004	0.927384	0.691992	MTTP;ATP1A2;IMPG2;CNGB3;MAK;POU3F4;PRORP;AIRE;USP8;CACNA2D4;LCA5;MTOR;CHM;PDE6A;PROM1;CYP4V2;WHRN;RHO;PEX13;RGR;CDHR1;USP48;MERTK;FAN1;MYO7A;RP2;MFSD8;PIK3CA;PCDH15;ATRX;AKT1;PMS1;CIB2;TGFBR2;CFI;ANGPTL6;KRAS;ITM2B;TGFBR3;BTD;IDH3A;HLA-DRB1;MSH2;MTRFR;TIMM8A;RPGR;CFAP418;PEX12;PEX1;TOPORS;DHDDS;GNAT1;CACNA1F;CC2D2A;SCN1A;TERT;PEX3;ADA2;KIZ;PDE6H;HGSNAT;IMPG1;EPCAM;ALMS1;BEST1;PEX2;RP9;PDGFB;FAM161A;POC1B;CNNM4;NR3C1;MMP19;KIF3B;PTPN22;GNAQ;OPA1;ESPN;MLH3;SETD5;MSH6;AMACR;RDH5;CRX;PDE6G;CNGA3;PMS2;RLBP1;MPL;TRNT1;PEX10;SLC6A6;AGBL5;ARL6;PEX26;PRPH2;DLAT;YARS1;FXN;CEP78;CDH23;CTNNB1;MFN2;GPR101;ACO2;BMPR1A;RNU4ATAC;OAT;CLRN1;MT-TC;MT-ND5;RP1;SPATA7;SEMA4A;GNAT2;PRPF4;RPE65;SLC25A46;P4HA2;RDH11;MT-ND6;MT-TW;GUCY2D;COL18A1;VCAN;MT-ND4L;CLCN2;BBS2;PEX6;CERKL;EFEMP1;SMO;RRM2B;SOST;AARS1;MT-TF;COL4A1;AKT3;RPS20;MT-CO1;AIPL1;THSD1;BBS1;CNGA1;KCNV2;COL3A1;CYP1B1;RAX2;HKDC1;JAK2;TRAF7;MSX2;CFH;MYOC;C1QTNF5;IDS;TIMP3;SMARCE1;BAP1;PITPNM3;PEX5;MT-CYB;NF2;NR2F1;IFT172;EYS;ELOVL4;IFT140;HLA-B;PEX14;USH2A;BRAF;MT-TV;PRPF8;MEN1;ASB10;MT-ND2;MT-ATP6;TULP1;MLH1;PRRT2;CWC27;TUBB2B;USH1C;PDE6C;MT-CO2;DNAJC30;ENG;OFD1;ADGRV1;MT-ND1;FA2H;ATF6;ZNF513;ELOVL1;MT-CO3;HLA-A;OPA3;MT-ND4;IBA57;RTN4IP1;MT-TL1;MT-TS2;SDHA;IMPDH1;HK1;DNM1L;SH3BP2;CCDC28B;PRPF31;ARSG;USH1G;CFAP410;TMEM126A;SMARCB1;SUFU;POMGNT1;PEX11B;PDZD7;FDXR;RAB28;IDH3B;SLC7A14;LRAT;CNGB1;ARHGEF18;FLVCR1;RBP3;TP53;ZNF408;AIP;PRPF3;PEX16;ABCA4;HARS1;THPO;PEX19;CACNA1A;ROM1;ARL3;SH3TC2;WFS1;NDUFS2
565	HP_IRRITABILITY	0.75491	0.227357	0.922493	0.741597	COL4A3;IFNGR1;DPYD;C4A;PSEN1;TH;IFIH1;SLC1A2;STAG2;SLC19A3;GALC;AQP2;PTCH1;IL23R;TLR4;VPS50;ANKFY1;STIL;SLC39A14;FAN1;PERCC1;ARHGAP24;SAMHD1;PLPBP;PIK3CA;ZNRF3;FBP2;MEFV;KLRC4;ASPA;PMS1;TGFBR2;SLC25A13;ACOX1;CDKN2A;SMC1A;CPS1;KRAS;GRIA4;PPT1;WT1;MSH2;MED23;FOXG1;SPTBN1;SLC1A4;RNF13;PTPRO;VPS13A;HIBCH;CHMP2B;DLL1;NPHS1;NUP160;SUCLA2;ASAH1;TDGF1;NUP37;PLCH1;NFIX;DAAM2;GLRX5;TERT;SLC2A3;SLC25A20;PRF1;CDON;SLC16A2;EPCAM;PYGL;NRCAM;TBC1D8B;TRPC6;DARS1;PAX2;APOL1;EMP2;NUP107;AVPR2;ASS1;SEPSECS;FBP1;MLH3;MSH6;MYO1E;ERAP1;ANLN;ST3GAL3;SLC46A1;UBA5;PMS2;HTT;TREM2;SIX3;NDUFS1;TCN2;HSPG2;GAPVD1;FIG4;ABCC6;ATP5F1A;TYROBP;GAS1;ACTN4;CD2AP;CTNNB1;MAPT;HLA-DQB1;FMR1;FAS;TGIF1;BMPR1A;ALPL;FDFT1;MOCS2;CCR1;LSM11;GYS2;CYP27B1;NUP205;TSPOAP1;GLI2;NPHS2;SDHB;SEMA4A;VCP;PRKAR1A;PSAP;OSTM1;ASH1L;AIFM1;GRN;SLC25A19;DCX;INF2;CLN8;PLCE1;SQSTM1;AVP;ALG9;ASL;PCBD1;TMEM106B;ARHGDIA;TRMT5;MED12;SHH;RPS20;CLP1;NDUFA6;SDHD;HTRA1;IL10;NHLRC2;NDUFAF4;FGFR1;TRMU;FGF8;PRNP;RNASEH2B;MECP2;VDR;IL12A;EHMT1;UBAC2;CRB2;AMT;TTI2;DNMT1;ENPP1;HLA-B;NUP93;DDC;OTC;SDHAF1;PTH;DISP1;EXOC8;C9orf72;NAXD;SLC2A1;YIF1B;GCSH;MT-ATP6;CYP2R1;MLH1;PRRT2;AMPD2;NUP133;STAT4;TMEM237;ARG1;VPS53;SLC6A3;COG4;RNASEH2A;JPH3;TK2;PANK2;NAA10;IBA57;POGZ;GCH1;SDHA;HLCS;NODAL;NACC1;IL12A-AS1;ABCC8;ADAR;STUB1;HBB;EXOSC8;ITPA;NSDHL;SMARCB1;NUP85;PHGDH;ZIC2;MAGI2;FOCAD;ST3GAL5;SLC25A1;CARS1;CAMK2B;TSEN15;ALDH7A1;FOXRED1;COQ8B;STX16;PTS;TP53;NAXE;GNAS;SMPD1;SLC39A4;NDP;RNASEH2C;CNP;NAA20;CACNA1A;QDPR;PYCR2;FOXH1;GLDC
566	HP_ABNORMAL_TRACHEAL_MORPHOLOGY	0.761617	0.238473	0.91981	0.697674	PAX3;SLC12A2;RSPO2;RALGAPA1;TRRAP;WNT9B;PROKR2;RET;ORC4;FOXI1;MID1;SMAD4;KMT2C;USP9X;HESX1;TINF2;GTF2I;ARSL;BMPER;EMC1;FRAS1;LMBRD1;FOXF1;SLX4;AMER1;FANCM;GLMN;CHD7;FANCL;KANSL1;GFRA1;POLR1B;FAT4;ERCC4;FANCC;MGP;GRIP1;TERT;GREB1L;MAP3K7;NCF2;POLA1;HOXD13;ITGA8;AFF4;FBN2;BAZ1B;CYBB;TRIM2;RPL5;SALL1;LTBP4;UBA2;ZEB2;MLXIPL;KIF7;EIF4H;PAICS;SLC26A2;DCHS1;SOX9;FGF20;SOX3;MYCN;TYMS;PALB2;GTF2IRD2;RTEL1;DDR2;TBL2;FANCF;SOX2;POLR1C;OTX2;SLC26A4;WBP11;FANCI;VPS37D;KCNJ10;BRCA2;SEMA3E;COL2A1;FANCB;NOTCH3;FGFR2;FANCA;ZNF699;EXTL3;RFWD3;NCF4;PRRX1;DKC1;RAC1;WNT3;B3GALT6;FREM2;PDGFRB;ZIC3;XRCC2;HDAC4;FGFR1;NCF1;IDS;BRCA1;TERC;BUD23;LBR;AHDC1;MYRF;CTC1;GMNN;ORC6;EHMT1;WNT7A;PCNT;ERF;PARN;BCL7B;RFC2;FLNB;NOP10;NPM1;HYLS1;DNAJC30;CLIP2;RAD51;RAB3GAP2;GTF2IRD1;FANCG;BRIP1;KIF22;RAD51C;WRAP53;CYBC1;ADAMTSL2;LIMK1;DHCR7;POLR1D;HK1;FKBP6;SCUBE3;METTL27;FANCE;ELN;TONSL;MAD2L2;DDRGK1;LTBP3;CYBA;NHP2;EBP;STX1A;FANCD2;WDR26;TMEM270;TCOF1;IDUA;UBE2T;SNRPB;ARNT2;USB1;HRAS
567	HP_ESODEVIATION	0.762949	0.230075	0.918409	0.725738	VSX1;ATP1A2;CHAT;MBD5;HUWE1;GALC;CYB5A;VPS50;ATOH7;PIGW;PIGV;MYO9A;NEUROD2;RRAS2;PLPBP;CDC42BPB;EMC1;POLG;SYT1;PIGN;AMMECR1;SLC1A3;TBC1D2B;KAT6A;PMM2;RORA;FZD4;KIDINS220;CLCN3;TBX1;AP1G1;PPP2R5D;HERC2;DDOST;BPTF;TBC1D23;RTL1;RERE;KIF21A;PPP1R21;SLC5A7;MEG3;TOPORS;TUBB3;GRID2;CLCN6;HOXB1;CPLANE1;APC;LGI4;PURA;POLA1;KDM6B;SCN8A;GRHL2;HPDL;DYRK1A;GNB1;RNASEH1;CRB1;USP7;ARHGAP31;LMNB1;SON;NSD1;ZEB2;PDE4D;SEC23A;CHST3;VRK1;SIAH1;KIF7;PIGO;AGTPBP1;ABCC9;LMBRD2;POU4F1;DLAT;SLC12A6;KCNMA1;FRMD5;GNA14;FBXO28;FAM149B1;PCDHGC4;COL6A1;IRF2BPL;GLRB;TARS1;ERCC3;GJA8;ZEB1;MKRN3;UFSP2;NALCN;PUS7;PIGL;ALG2;SLC18A3;HPS3;SLC25A46;PTEN;TRIT1;PI4KA;NEXMIF;FBN1;COL6A2;OVOL2;ALG9;NTNG2;AHCY;COL12A1;RRM2B;SOST;LRP5;AARS1;MED12;ZSWIM6;CYB5R3;CLP1;H4C11;PGAP3;GTF2E2;COL8A2;GTF2H5;MYOD1;COL6A3;GJA5;PWRN1;MPLKIP;SALL2;SATB2;TENM3;COL11A1;AHDC1;PEX5;DPM1;ADGRG1;PDE6D;NR2F1;KAT8;KIAA0753;SOBP;PIGT;ATP1A3;DLK1;H4C3;VAMP1;ROBO3;SYT2;ATAD3A;DDX59;NPAP1;NCDN;UNC80;OFD1;PRKAR1B;TCTN3;SLC35C1;COL4A2;ERCC2;COL13A1;AGRN;TMEM222;EXOSC5;COG8;GRM1;RNF113A;MADD;PAK1;TMEM216;MAGEL2;EXOSC8;DDB1;PUF60;CHMP1A;SNAP25;IARS2;EXOSC9;PHGDH;HMGB3;PIDD1;SLC25A1;BLOC1S3;CARS1;EXOSC3;PGAP2;DPP6;CAMK2B;LAGE3;B3GAT3;ARPC4;ADAT3;TELO2;MECR;SREBF1;CACNA1A;PYCR2;SLC38A8
568	HP_CONGESTIVE_HEART_FAILURE	0.763292	0.228126	0.91989	0.708	ACTC1;MTTP;DES;BAG5;DMD;KIF1B;PSEN1;LDB3;SCN4A;CEP19;IFIH1;MYH7;RYR1;GATAD1;RET;TBX20;TLL1;SLC19A2;ACTN2;DSG2;SMAD4;TET2;STAT1;EPG5;CLIC2;SF3B1;TAB2;RAF1;IL6ST;GTF2I;CACNA1S;EPAS1;ATP6V1A;GATA6;ADCY5;GATA4;GNPTAB;ATXN7;PRKAG2;TTN;HLA-DRB1;TNNI3;SPTBN1;PRDM16;SCN5A;MYSM1;CP;MT-TE;PDE11A;MAPRE2;HADHB;CASR;DNMT3A;MYH6;TPM1;ALMS1;AFF4;WRN;HADHA;TF;BAZ1B;NPPA;FGD1;NF1;DNAJC19;PHYH;MYLK2;LTBP1;DLST;BMP2;EPHB4;SLC2A10;HNRNPA2B1;KCNJ5;MLXIPL;GJA1;EIF4H;ABCC9;TMEM43;TCF4;GTF2IRD2;ABCC6;MAX;ATP5F1A;ALPK3;TRIP4;FXN;CDH23;SLC25A26;SLC22A5;TBL2;BMP6;BAG3;GLB1;MT-TC;SEMA4D;XYLT1;MT-ND5;BSCL2;TRIM37;LRPPRC;VPS37D;SDHB;TNNI3K;VCP;PRKAR1A;NSMCE2;PLN;HAMP;TMEM127;DTNA;SELENON;PTEN;MT-ND6;MT-TW;PEX7;ACAD9;FBN1;SCO1;STRADA;VPS33A;GDF2;DSP;FLNA;CAVIN1;MT-TF;SMARCAL1;MT-CO1;MYPN;EYA4;SLC17A5;RASA1;TMEM70;SDHD;CAV1;PPARG;GLA;ALDH18A1;SNAP29;ACVRL1;COL1A1;VHL;VCL;NCF1;GAA;IDS;NDUFAF1;COL1A2;SGCD;TPI1;BUD23;MYD88;FBLN5;MT-CYB;MECP2;CITED2;SCO2;SGCA;CLPB;CAV3;PPA2;AGGF1;MST1;FGFR3;AARS2;ENPP1;TNNC1;MT-TV;CCR6;SLC25A3;BCL7B;RFC2;MYL3;EFEMP2;TOM1;IKBKG;MT-CO2;DNAJC30;HFE;FOS;ENG;CLIP2;HBA1;CCN2;GTPBP3;RAB3GAP2;MT-ND1;GTF2IRD1;PSEN2;NKX2-5;MT-CO3;GPR35;IRF5;FLNC;COX16;LMNA;TUBB;TRPM4;SURF1;ADAMTSL2;LIMK1;MT-TL1;JUP;MT-TS2;MDH2;SDHA;NDUFB11;XYLT2;PLOD1;FKBP6;GNA11;METTL27;ELN;DOLK;SDHC;HBB;BCHE;CSRP3;HJV;SCN1B;SLC25A11;PSMB8;DOHH;SDHAF2;TTR;TNNT2;STX1A;AGPAT2;TMEM270;RPS19;MYBPC3;NDUFAF3;PNPLA2;HNRNPA1;ELAC2;TAFAZZIN;RBCK1;FH;COG7;NDUFB8;HBA2;NDUFS2
569	HP_CORNEAL_OPACITY	0.76379	0.223657	0.918717	0.718876	VSX1;MAB21L2;MMP1;NRAS;KRT14;LIPC;CREBBP;AIRE;CRPPA;TGFBI;CYP4V2;ANKRD55;PEX13;RPGRIP1;EP300;CSPP1;ATOH7;SLC4A4;NTRK1;EPHX2;YAP1;APOA1;ERCC6;GTF2I;ARSB;JAM2;KDSR;PIGN;TBCK;FRAS1;REV3L;TWIST2;ABCG8;FZD4;PCSK9;UBIAD1;GNPTAB;KRAS;GHR;ATP7B;GJB4;WDR73;LIFR;TBX1;WT1;ALDH3A2;SLC25A24;CRYBA4;SLC29A3;PEX12;PIK3R1;ZMPSTE24;PCYT1A;PEX1;OCLN;ASAH1;KRT12;NLRP3;ERCC4;CC2D2A;PTPN2;PEX3;POMK;RAB23;ABCA1;TMEM67;CRYBB2;POLA1;PRDM5;GALNS;GRHL2;PEX2;XPC;COLEC10;IL2RA;CRYBB1;PDGFB;BAZ1B;DYRK1A;FKTN;DST;PTPN22;HCCS;LTBP2;MAF;NGLY1;MBTPS2;BMP4;LARGE1;APOB;MLXIPL;GJA1;EIF4H;PEX10;BUB1B;CRYGC;PXDN;CHST6;TCTN1;FIG4;TCF4;GTF2IRD2;PEX26;CEP290;SLC20A2;SUMF1;HMX1;TBL2;MYORG;FKRP;BUB1;SOX2;MAFB;DAG1;CEP57;CHRDL1;GLB1;NSD2;NAGA;SIX6;POLR3A;TAT;PITX3;ERCC3;GJA8;ZEB1;VPS37D;MKS1;SC5D;POMGNT2;PIGL;FOXE3;GUSB;IL2RB;B3GLCT;JAG1;COL18A1;NCAPG2;RPGRIP1L;KIF11;ZNF469;OVOL2;APOE;PEX6;PRDM12;CRYAA;TBCE;ESCO2;LRP5;POMT1;COL4A1;ERCC5;B3GALT6;SMARCAL1;CTNS;B4GAT1;KERA;COL8A2;TRIP13;CYP1B1;PDGFRB;RXYLT1;COL7A1;TMEM107;CTSA;FUCA1;GLA;ALDH18A1;ERCC8;FGFR1;NCF1;IDS;CHUK;CD247;BUD23;MAPKAPK5;TENM3;GJB3;FBLN5;OCRL;COL11A1;RAX;PEX5;AGBL1;MT-CYB;CENPF;MMP2;MPV17;PPP1R17;ST14;CRYGD;STS;MAN2B1;PEX14;XPR1;VSX2;BUB3;TMEM231;BCL7B;RFC2;FLNB;ATAD3A;IKBKG;DNAJC30;TXNDC15;NELFA;STAT4;TMEM237;CLIP2;XPA;B9D2;TCTN3;GTF2IRD1;ERCC2;PLXND1;SCARF2;NEU1;RIPK4;GNPTG;APOA2;ELP1;TRAPPC2;GJB2;LMNA;FERMT1;POMT2;LIMK1;B3GALNT2;LDLR;DHCR7;VAC14;NDUFB11;PITX2;FKBP6;METTL27;B9D1;TMEM216;TCTN2;ELN;OTUD5;CPLX1;NOD2;DDB2;PSMB8;TRPV3;RBM8A;PAX6;POMGNT1;PEX11B;PIGG;FOXC1;UROS;LCAT;MCOLN1;LETM1;PORCN;COX7B;STX1A;CTBP1;TMEM270;FLG;IDUA;COL17A1;PLCB3;GNAS;SLC4A11;PEX16;SREBF1;NDP;PEX19;HRAS;KRT5
570	HP_EPILEPTIC_SPASM	0.770537	-0.238023	-0.918684	0.695167	CASK;APC2;DMXL2;RALGAPA1;PSAT1;GRIN2B;SLC1A2;SLC19A3;MTOR;GRIN1;ATP2B1;MAPK1;GABRB3;NEUROD2;UGDH;GABRA3;PLPBP;PIK3CA;NTNG1;PHACTR1;PIGA;ASPA;SMC1A;BTD;CDC40;ARFGEF1;MACF1;SPTBN1;DOCK7;SLC1A4;CUL3;RNF13;HIBCH;ASAH1;TBL1XR1;SCN1A;TUBB3;PLCB1;TIMM50;SETBP1;NTRK2;CDK19;PURA;SCN8A;MMACHC;GAD1;GNB1;ATP7A;PPP3CA;KCNA1;TUBA8;SEPSECS;SIK1;NGLY1;FBLN1;ST3GAL3;PPIL1;MGAT2;CELF2;SMARCA2;MT-ND3;TBCD;RNU4ATAC;CDKL5;FBXO28;IFNG;GRM7;MT-ND5;SPATA5L1;PPFIBP1;SLC35A2;ALG14;ALG13;UFSP2;TANGO2;ALG2;DCX;CLCN4;MT-ND6;MFF;TSC1;MT-TW;PI4KA;ZNHIT3;NEXMIF;STRADA;DHX37;NSF;KIF1A;GABBR2;ERCC5;KCNQ2;AKT3;KCNB1;PAFAH1B1;CNPY3;HDAC4;SPTAN1;TSEN2;OGDHL;CEP85L;MECP2;ADGRG1;EHMT1;DHX16;SPATA5;GNAO1;KCNQ5;TUBA1A;STXBP1;ATP1A3;CDH2;MT-TV;PTPN23;NAXD;NPRL2;NPRL3;MT-ND2;MT-ATP6;KDM4B;TUBG1;TSEN34;TUBB2B;NCDN;GUF1;PDHA1;NDUFAF8;DEPDC5;VPS53;GRIK2;TSC2;MT-ND1;ZNF526;RUSC2;PIGP;ATP6V0A1;MT-ND4;SRPX2;KCNC2;WDR45;DPAGT1;MT-TL1;PIGQ;TSEN54;MDH2;HK1;SLC25A22;NACC1;DOLK;CPLX1;SCN1B;COX4I1;SLC25A10;PHGDH;LONP1;TRAPPC12;PRUNE1;GRIN2A;GCDH;D2HGDH;EEF1A2;TSEN15;ALDH7A1;PNKP;ACTL6B;TRIM8;SCN2A;ARX
571	HP_CHRONIC_OTITIS_MEDIA	0.772122	-0.242549	-0.921671	0.669307	CYP4F22;DNAH11;NEK10;GAS2L2;ODAD2;ALOX12B;APC2;DRC1;LIPN;DNAJB13;DNAAF1;DNAAF2;JMJD1C;MS4A1;GTF2I;TAF1;CCDC40;KAT6A;CARMIL2;DNAI1;CR2;CFAP221;RSPH3;TBX1;SETD2;DNAL1;RSPH4A;RPGR;NME8;PIK3R1;CCDC39;ABCA12;PRTN3;HLA-DPA1;DNAAF5;STAT3;NFKB1;CD79A;FLII;FOXJ1;SPAG1;GATA2;BAZ1B;ANKRD11;CFAP45;HYDIN;IGHM;PTPN22;SPEF2;DOCK8;DNAAF11;NSD1;IGLL1;HLA-DPB1;ZMYND10;TGM1;MLXIPL;EIF4H;RSPH1;TNFRSF13C;GTF2IRD2;ASPRV1;TBL2;TAP1;FMR1;PGM3;TNFRSF13B;SEC24C;CFAP300;ODAD4;NSD2;DNAAF3;CCDC103;CCDC65;DNAAF6;WIPF1;SDR9C7;VPS37D;IQSEC2;FGFR2;RUNX2;RREB1;STK36;ROR2;DNAH9;BTK;MSX1;CTLA4;ICOS;IL11RA;AGA;DNAAF4;IRF2BP2;WAS;NCF1;DNAH1;PRKCD;GAS8;BUD23;BLNK;OCRL;CD19;TCF3;DNAH5;AK2;CFAP298;BCL7B;TNFSF12;RFC2;NIPAL4;MCIDAS;RAI1;DNAJC30;TP73;NELFA;UFD1;CLIP2;OFD1;GTF2IRD1;CD81;ALOXE3;COMT;NXN;LIMK1;TGDS;GNB2;DNAI2;HIRA;FKBP6;METTL27;ELN;CPLX1;TAP2;ODAD1;TAPBP;ARVCF;SLC25A12;IRF6;TBX4;PIGG;CD79B;ODAD3;LETM1;STX1A;CTBP1;TMEM270;LRRC56;NFKB2;TTC12;DEAF1;LRRC8A;CCNO;SULT2B1;TP63;RSPH9;NECTIN1
572	HP_ABNORMAL_MUSCLE_FIBER_MORPHOLOGY	0.772291	0.225743	0.91545	0.732794	CHAT;RAPSN;SYNE2;NEK9;ANO5;DMD;PSEN1;LDB3;SCN4A;IFIH1;MYH7;RYR1;CRPPA;NEB;CAPN3;LRIF1;ACTN2;SORL1;LMOD2;CHRNE;DNAJB6;MYO9A;DYNC1H1;NEFL;ALS2;SPG11;SLC25A32;GABRA3;MAP3K20;CACNA1S;NUBPL;POLG;TNXB;MEGF10;PYROXD1;CASQ1;KLHL41;TCAP;BVES;KCNE3;TTN;MYL2;VPS13A;SLC5A7;MT-TE;COQ2;KCNJ18;CPT2;MT-TP;MATR3;SYNE1;TNPO3;CFL2;CLCN6;GNE;POMK;CRYAB;MYO18B;LAMB2;GARS1;REEP1;SLC5A6;ITGA7;SARS2;BIN1;HPDL;CNBP;PHKA1;LMOD3;FKTN;SGCG;MYH2;HNRNPK;KCNA1;SPTLC1;MT-ATP8;KLHL40;SPEG;OPA1;CHRND;APP;DYSF;HNRNPA2B1;CHRNA1;MYF6;FHL1;TREM2;TWNK;LARGE1;AGTPBP1;NEFH;TMEM43;FXR1;LAMA2;NOTCH2NLC;MT-ND3;TRIP4;SLC25A26;SLC12A6;TRIM32;FKRP;DAG1;KY;MT-TI;MT-TC;COL6A1;MT-ND5;EARS2;COQ5;TRAPPC11;TIA1;ALG14;PNPT1;SGCB;HEXB;TOR1AIP1;VCP;LRP12;UNC45B;MYL1;CCDC174;MT-TH;TPM2;ALG2;AIFM1;FKBP14;SLC18A3;SELENON;JAG1;GFPT1;MT-ND6;MT-TW;SMPX;MTM1;MT-TN;SQSTM1;COL6A2;HACD1;MYOT;COL12A1;RRM2B;POMT1;MIEF2;CAVIN1;MT-TF;MT-CO1;MYPN;CHRNB1;EMILIN1;LRP4;ASCC1;COLQ;TNNT1;MYH14;COL6A3;NDUFA4;PPARG;LIG3;KBTBD13;RILPL1;POLG2;TRMU;GMPPB;ALDOA;ORAI1;LYRM4;MT-CYB;ACTA1;STAC3;AK9;DHX16;SCO2;SGCA;CAV3;GYG1;PABPN1;MGME1;AARS2;ISCU;UBA1;GLI3;MT-TV;VAMP1;TYMP;SYT2;CCDC78;MT-ND2;DNM2;MT-ATP6;TRPV4;MT-CO2;SIGMAR1;SUCLG1;MT-ND1;PSEN2;MT-CO3;NDUFB3;FLNC;PLEC;COL13A1;AGRN;TK2;LPIN1;MT-ND4;SPG7;LMNA;SLC25A4;DPAGT1;POMT2;MT-TL1;MT-TS2;SDHA;PLOD1;MICU1;MT-TL2;ADSS1;CHCHD10;CARS2;DGUOK;SMN1;POPDC3;MUSK;SNAP25;POLRMT;DPM3;ABCA7;SLC25A12;BCS1L;HNRNPDL;SPTBN4;SIL1;POMGNT1;MTMR14;TOMM40;GFER;MT-RNR1;SLC25A1;GGPS1;STIM1;ANXA11;TPM3;JAG2;EMD;PNPLA2;HNRNPA1;GIPC1;MSTO1;NDUFS4;DOK7;FUS;MLIP
573	HP_MEMORY_IMPAIRMENT	0.773214	0.235414	0.914684	0.692623	IFNGR1;PRORP;C4A;ATXN3;PSEN1;USP8;PAH;YY1;IL23R;SORL1;TLR4;USP48;FAN1;SPG11;PRKCG;PIK3CA;MEFV;KLRC4;POLG;ATRX;AKT1;PMS1;TGFBR2;SLC25A13;CLN3;KRAS;HLA-DRB1;MSH2;CHMP2B;CP;PDE11A;TTPA;TERT;SLC2A3;GNE;NIPA2;ADA2;ATXN1;UGT1A1;EPCAM;MMACHC;PDGFB;NF1;EIF2B2;NR3C1;RNASEH1;MLH3;MSH6;NIPA1;AMACR;ERAP1;APP;PMS2;HTT;TREM2;TWNK;TYROBP;POU4F1;AFG3L2;SLC20A2;CSF1R;CDH23;MAPT;HLA-DQB1;FMR1;FAS;MYORG;BMPR1A;SPAST;CCR1;EIF2B4;MT-ND5;TIA1;GSN;SEMA4A;VCP;PRKAR1A;PSAP;MT-TH;GRN;MT-ND6;MT-TW;NOTCH3;SQSTM1;APOE;TMEM106B;SIM1;SMO;P2RY11;RRM2B;MT-TF;RPS20;MT-CO1;PDGFRB;IL10;FAR1;ALDH18A1;TRAF7;ARSA;MOG;SMARCE1;MYD88;BAP1;PRNP;IL12A;NF2;UBAC2;DNMT1;EIF2B1;CTSH;HLA-B;XPR1;BRAF;VAMP1;TNFSF4;C9orf72;ATN1;MEN1;EIF2B5;CYLD;TUBG1;MLH1;PDE8B;MT-CO2;GOSR2;STAT4;PRKAR1B;MT-ND1;PSEN2;JPH3;MT-CO3;PRKACA;MT-ND4;SPG7;CAMTA1;MT-TL1;MT-TS2;EIF2B3;IL12A-AS1;STUB1;ABCD1;SMARCB1;ACSF3;REEP2;ABCA7;SUFU;HCRT;ZNF365;TOMM40;GRIN2A;PIDD1;HMBS;ARMC5;TP53;GNAS;ECM1;FGF14
574	HP_TYPE_II_DIABETES_MELLITUS	0.774568	-0.231678	-0.918755	0.722892	CLCNKB;IMPG2;CAT;XRCC4;SLC12A3;KLF11;SLC2A2;DMXL2;MAK;LIPC;CELA2A;CEP19;KIAA1549;PDE6A;CA4;PROM1;RHO;RGR;CTRC;CDHR1;SIN3A;MERTK;CYP19A1;KLHL7;RP2;HNF1B;SNRNP200;GTF2I;SCAPER;IRS1;LRP6;NR2E3;IDH3A;HERC2;RPGR;CFAP418;MT-TE;AR;PDE11A;TOPORS;DHDDS;AKT2;GLRX5;KIZ;HGSNAT;POLA1;IMPG1;ALMS1;BEST1;WRN;RP9;CNBP;BAZ1B;FAM161A;CRB1;TTC8;DHX38;RETN;IL6;AMACR;MC4R;CRX;PDE6G;SPINK1;AHI1;RLBP1;MLXIPL;EIF4H;PEX10;AGBL5;ARL6;GTF2IRD2;GUCA1B;ATM;PRPH2;DYRK1B;GPD2;CTNNB1;TBL2;BMP6;CLRN1;TUB;POLR3A;MT-ND5;BSCL2;PDE6B;RP1;SPATA7;VPS37D;MKRN3;SEMA4A;HNF1A;HNF4A;PRKAR1A;PRPF4;MT-TH;RPE65;MT-ND6;FSCN2;MT-TW;FBN1;PCARE;NEK2;BLM;BBS2;CERKL;SIM1;LIG4;INSR;MT-TF;PPP1R3A;MT-CO1;BBS1;CNGA1;PTPN1;TCF7L2;IGF2BP2;PPARG;PLCD1;PWRN1;MAPK8IP1;NCF1;IRS2;MOG;BUD23;PDX1;MAFA;AHR;GCGR;THRB;IFT88;IFT172;EYS;DNMT1;PCNT;ENPP1;IFT140;USH2A;BRAF;PRCD;SAG;PRPF8;BCL7B;RFC2;MEN1;TULP1;NPAP1;PDE8B;MT-CO2;DNAJC30;CLIP2;SLC30A8;OFD1;MT-ND1;GTF2IRD1;ZNF513;MT-CO3;PRKACA;MT-ND4;PAX4;LMNA;ARL2BP;LIMK1;MT-TL1;MT-TS2;IMPDH1;HMGA1;RDH12;FKBP6;METTL27;PRPF31;NEUROD1;ELN;ABCC8;STUB1;MAGEL2;MTNR1B;CPE;POMGNT1;RP1L1;REEP6;IDH3B;SLC7A14;CARS1;NRL;LRAT;KCNJ11;PRPF6;STX1A;CNGB1;PNPLA6;ARHGEF18;TMEM270;RBP3;ZNF408;AIP;GCK;LMF1;PRPF3;ABCA4;ROM1;ARL3;WFS1
575	HP_APLASIA_HYPOPLASIA_INVOLVING_BONES_OF_THE_THORAX	0.776092	-0.236468	-0.919468	0.707269	ALX4;TBX3;RSPO2;TRIP11;ORC4;TRPV6;GSC;UBE4B;PTCH1;LUZP1;CSPP1;NIPBL;ALG12;IFT81;RRAS2;DYM;SPEN;GPC4;BMPER;CDC42BPB;ATR;TBCK;FRAS1;ALDH1A2;VANGL1;TAPT1;GNPTAB;PTPN11;CASZ1;RTL1;DYNC2H1;PRDM16;BCOR;FAT4;FBXL3;RERE;MEG3;ZMPSTE24;ARID1B;GPC3;NFIX;PTCH2;CPLANE1;SETBP1;IFT80;TBX15;DNMT3A;WASHC5;LRP2;KMT2A;HOXD13;NEK1;WDR35;SLC35D1;EVC;SALL4;ATP7A;DYNC2LI1;BMP2;HDAC6;TBC1D24;INTU;CHST3;ATP6V1B2;DYNC2I1;DYNLT2B;PAICS;SLC26A2;BUB1B;DCHS1;SOX9;HSPG2;FIG4;NOG;POR;PCGF2;DDR2;CEP152;SOX2;BMPR1A;EVC2;PRIM1;IHH;RNU4ATAC;ALPL;TWIST1;C2CD3;XYLT1;KIAA0586;SIX6;SKI;SRCAP;FLI1;HNRNPR;NALCN;PIGL;MYF5;COL2A1;PDPN;PTEN;CEP120;FGFR2;CTSK;RUNX2;FBN1;PTDSS1;ROR2;CDC6;SMO;FLNA;WNT3;B3GALT6;KCNAB2;B4GAT1;LMX1B;ERMARD;HES7;PRKCZ;MSX2;PTH1R;FGFR1;NKX3-2;INPPL1;IFT122;LBR;COL11A1;ORC1;GMNN;ORC6;IFT172;WNT7A;PCNT;FGFR3;IFT140;UBA1;DLK1;GABRD;TMEM231;NFASC;FLNB;TRPV4;TOR1A;EZH2;SCARF2;RIPK4;PAM16;KYNU;NAA10;LMNA;BGN;TBX6;COL11A2;CUL7;CDC45;VAC14;FUZ;SCUBE3;DYNC2I2;IFT43;PUF60;NSDHL;DDRGK1;CENPJ;PSMB8;ACTB;CDT1;CCDC22;SUFU;MMP23B;MTX2;B4GALT7;RBM10;B3GAT3;PORCN;CHD4;RPS19;EFNB1;IDUA;SNRPB;PLCB3;LEMD2;TBX5;GPX4;SF3B4;LAMA5
576	HP_VISUAL_LOSS	0.777566	-0.227855	-0.915736	0.749518	MTTP;MMP1;CFHR3;LCA5;CHM;KIAA1549;TGFBI;CYP4V2;WHRN;GALC;RHO;ANKRD55;PEX13;CDHR1;SLC19A2;CSPP1;MERTK;C19orf12;PAK2;CYSLTR2;CA2;SF3B1;MYO7A;MFSD8;PIK3CA;PCDH15;HSD17B4;POLG;AKT1;CIB2;CFI;TEK;CLN3;NHS;ATXN7;BTD;PPT1;HLA-DRB1;WAC;PLA2G6;SPTBN1;TIMM8A;BCOR;CFAP418;SMCHD1;PCYT1A;COQ2;TRIM44;TRAF3IP1;TUBB3;PTPN2;TERT;ADAMTS10;LRP2;POLA1;PRDM5;ALMS1;HADHA;GATA2;IL2RA;PDGFB;NF1;PHYH;EPM2A;KCTD7;PTPN22;GNAQ;HCCS;LTBP2;OPA1;SON;ESPN;RDH5;TBC1D24;INVS;GUCA1A;AHI1;PMPCB;RLBP1;VRK1;ELMO2;AGTPBP1;TCF4;PGK1;PRPS1;GJB6;NBAS;PRPH2;CEP290;TFG;CEP78;CDH23;CTNNB1;MFN2;SOX2;OAT;CLRN1;CLN5;KIAA0586;MT-ND5;TNFRSF11A;TAT;SRD5A3;DCN;SPATA7;HMCN1;ZEB1;MKS1;SEMA4A;PSAP;MT-TH;ALPK1;IL2RB;COL2A1;SLC25A46;P4HA2;RDH11;MT-ND6;CEP120;MT-TW;GUCY2D;NOTCH3;COL18A1;PEX7;CLN8;FGFR2;ZNHIT3;VCAN;KIF11;FBN1;MT-ND4L;ZNF469;APOE;RS1;EFEMP1;NPHP1;SMO;KIF1A;SOST;MT-TF;MT-CO1;NPHP3;COL8A2;CYP1B1;COL7A1;RAX2;CLN6;WDR19;TRAF7;CFH;VHL;CLCN7;POLG2;MYOC;C1QTNF5;HSD17B10;CD247;TIMP3;SMARCE1;BAP1;AGBL1;MT-CYB;NF2;LSS;NPHP4;CEP164;IFT140;HLA-B;ATP1A3;USH2A;BRAF;CFHR1;NHLRC1;MEN1;MT-ND2;MT-ATP6;USH1C;MT-CO2;DNAJC30;STAT4;ADGRV1;TPP1;MT-ND1;FA2H;EPRS1;MT-CO3;HLA-A;NEU1;CCND1;GJB2;SLC52A2;MT-ND4;MT-TL1;MT-TS2;NDUFB11;KARS1;DNM1L;SH3BP2;XYLT2;COX6B1;IQCB1;GNA11;SDCCAG8;CTSD;ARSG;UCHL1;CARS2;USH1G;EXOSC8;ABCD1;SMARCB1;NOD2;EXOSC9;CEP41;SUFU;PAX6;RP1L1;LAMC3;PDZD7;FOXC1;ST3GAL5;EXOSC3;COX7B;PNPLA6;FLVCR1;TCOF1;INPP5E;COL17A1;ZNF408;AIP;GNAS;SLC4A11;ABCA4;HARS1;ARL3;NDUFS2
577	HP_CIRRHOSIS	0.784441	-0.237533	-0.91278	0.715613	MTTP;TFR2;SLC30A10;GCLC;NR1H4;FECH;SFTPC;PKHD1;SMAD4;HMOX1;ATP8B1;GSTM3;TFAM;TNFSF15;PIK3CA;TINF2;SLC40A1;POLG;PIGA;SLC25A13;ATP7B;SLC11A1;MPI;TTC26;PHKB;CFTR;SLC7A7;PEX1;ITCH;CC2D2A;GLRX5;TNPO3;TERT;TMEM67;APC;LIPA;ALMS1;GBE1;MUC5B;PYGL;MET;KIF3B;ARHGAP31;ASS1;KIF12;BMP2;F5;ATP6AP2;IGF2R;NGLY1;ABHD5;MMEL1;TCF4;TYMS;FARSB;YARS1;RTEL1;PHKA2;CTNNB1;DCTN4;CD40LG;BMP6;PRIM1;RBPJ;CASP8;MARS1;SEMA4D;SPIB;BSCL2;TJP2;TULP3;FCGR2A;HAMP;COG6;CYP7B1;ALDOB;JAG1;SCARB2;SFTPA2;RPGRIP1L;APOE;RRM2B;DKC1;TRMT5;EOGT;GDF2;PDGFRL;MED12;CAVIN1;ABCB4;FAH;HSD3B7;NPHP3;ZFYVE19;EDNRA;CAV1;PPARG;LIG3;JAK2;ACVRL1;DLL4;IL21R;TERC;LBR;CTC1;KRT18;IL12A;MPV17;UROD;CEACAM6;DCDC2;MST1;AXIN1;PARN;AP1B1;IL12RB1;TYMP;NOP10;NPM1;NOTCH1;CALR;HFE;FOS;ENG;ARG1;SLC9A3;COG4;GPR35;IRF5;WRAP53;AP1S1;DHCR7;CCDC115;MIF;TALDO1;HBB;SLC6A14;DGUOK;POU2AF1;HJV;IFT43;GALT;BCS1L;DOCK6;ABCB11;KCNN4;CEACAM3;TGFB1;NHP2;ATP6AP1;STX1A;AGPAT2;INPP5E;TP53;PHKG2;SMPD1;SLC26A9;USB1;SERPINA1;CLCA4
578	HP_ABNORMAL_VERTEBRAL_MORPHOLOGY	0.799394	-0.212771	-0.907302	0.853974	TOGARAM1;PAX3;IFITM5;APC2;RSPO2;TRIP11;CCDC134;NRAS;NEK9;LRRK1;MBD5;USP8;STAG2;GDF3;NMNAT1;VPS35L;HAAO;ASXL2;PTCH1;MID1;SMAD4;ZBTB20;CSPP1;USP48;ARSK;STIL;ALG12;SRP54;DYM;LEMD3;GPC4;HESX1;EIF2AK3;KMT2D;GTF2I;ARSL;ARSB;BMPER;KDM1A;ATRX;AKT1;RPS6KA3;TAF1;IDH1;CBS;CCN6;FRAS1;ALDH1A2;VANGL1;TAPT1;FOXF1;PMM2;RAB33B;ACAN;GNPTAB;DKK1;KRAS;MRPS22;KDELR2;IPO8;CHD7;LIFR;SBDS;CLCN3;KANSL1;SGMS2;PIEZO2;SLC25A24;SETD2;SFRP4;CEP104;TMEM251;DACT1;RTL1;PYCR1;DYNC2H1;HIBCH;SLC29A3;PROP1;MEG3;SGSH;DLL1;PCYT1A;ACVR1;PRKG2;KDM6A;ARL13B;UBE3B;ITCH;TDGF1;FANCC;GRIP1;GPC3;PTCH2;PAPSS2;CPLANE1;CDON;IFT80;TMEM67;TBX15;MAP3K7;NOTCH2;CANT1;APC;P4HB;WASHC5;FLII;MYO18B;HGSNAT;HOXD13;GALNS;AFF4;NEK1;NPR2;TBXT;RINT1;DVL3;WDR35;SLC35D1;BAZ1B;ANKRD11;FGD1;NF1;NR5A1;NR3C1;SALL4;ATP7A;LTBP1;NUP107;SALL1;EFL1;HNRNPK;SON;NSD1;CHRND;HDAC6;CHRNG;MRPS28;GNS;TBC1D24;PDE4D;GDF6;HHAT;SEC23A;CHST3;CHRNA1;MBTPS2;SLC10A7;ATP6V1B2;AHI1;RAD21;WNT1;DYNC2I1;MPL;SIX3;MLXIPL;GJA1;KIF7;CBY1;EIF4H;PAICS;SLC26A2;SOX9;ABCC9;HSPG2;TCTN1;PHF6;FIG4;PLEKHM1;SOX3;COL9A1;NOTCH2NLC;GTF2IRD2;ABCC6;CSGALNACT1;GAS1;PPP1R15B;PHEX;NOG;SUMF1;CSF1R;CDH23;POR;ACP5;CDH11;SERPINH1;LFNG;DDR2;TBL2;MESD;DCC;FKRP;SOX2;TGIF1;POLR3H;MAFB;PSMC3IP;DLL3;TENT5A;BNC1;GLB1;OTX2;IHH;RNU4ATAC;BMP15;NSD2;ALPL;TWIST1;XYLT1;KIAA0586;SIX6;POLR3A;SKI;WNT5A;TNFRSF11A;RSPRY1;NEPRO;FLI1;KCNJ8;WBP11;HNRNPR;MESP2;LHX4;FANCI;GLI2;VPS37D;MKS1;PLOD2;UFSP2;HGD;PRKAR1A;NALCN;SC5D;DHODH;CHRM3;TPM2;GUSB;MNX1;ASH1L;AIFM1;SEMA3E;COL2A1;FANCB;B3GLCT;COL9A3;JAG1;PTEN;CEP120;P3H1;NOTCH3;SCARB2;IQSEC2;PEX7;SH3PXD2B;FGFR2;CREB3L1;RUNX2;KATNIP;FBN1;ROR2;EXTL3;COL10A1;DHX37;ESCO2;SOST;LRP5;FN1;FLNA;SEC24D;FSHR;CRTAP;H3-3B;SHH;WNT3A;WNT3;B3GALT6;SMARCAL1;CYP27A1;PIBF1;LRP4;FREM2;AGA;IDH2;DNAL4;COLEC11;VANGL2;CTSA;HTRA1;PPIB;SERPINF1;FUCA1;PLOD3;HES7;ZIC3;NTN1;POP1;MATN3;PTH1R;COL1A1;MYH3;CLCN7;FGFR1;ANTXR1;TMEM218;NCF1;NKX3-2;CCDC8;IDS;ZSWIM7;INPPL1;LOXL3;POU1F1;COL1A2;BUD23;DSE;LBR;COG1;FGF8;OCRL;COL11A1;ORC1;HSPA9;FZD2;MIA3;AEBP1;BMP1;GDF5;MMP2;SMS;VDR;ADA;GZF1;SPARC;WNT7A;FGFR3;ENPP1;ARMC9;DNAJC21;SMOC1;IL1RN;MAN2B1;TBX2;GLI3;BRAF;EXOC6B;DLK1;DISP1;CCL2;NANS;BCL7B;RFC2;FLNB;SH2B1;RAI1;TRPV4;FOXA2;CHST14;IKBKG;HYLS1;DNAJC30;CAPN15;NELFA;MEOX1;TMEM237;CLIP2;COMP;RAD51;TBXAS1;MMP13;CDK10;MMP14;B9D2;GTF2IRD1;COG4;NEU1;PAM16;CCND1;TNNI2;GORAB;TRAPPC2;DVL1;KYNU;RPL13;KIF22;BGN;GDF11;COL9A2;POGZ;FKBP10;NXN;TBX6;LIMK1;MADD;COL11A2;DHCR7;CUL7;DMP1;GLE1;CDC45;NAGLU;SPIDR;FUZ;XYLT2;PLOD1;FKBP6;NODAL;EIF5A;METTL27;B9D1;TCTN2;ELN;DYNC2I2;OTUD5;SLC39A13;TONSL;CPLX1;CFAP410;IFT43;CHN1;PUF60;NSDHL;DDRGK1;IARS2;LONP1;CEP41;LTBP3;CCDC22;ZIC2;SUFU;RBM8A;WNT4;RECQL4;GNPAT;PIGG;TCIRG1;UROS;SOX5;B3GAT3;LETM1;EBP;TNNT3;TMEM53;FGFRL1;STX1A;CTBP1;TMEM270;CHD4;RPS19;INPP5E;TMCO1;TP53;IDUA;PLCB3;AIP;DEAF1;RIPPLY2;NADSYN1;TBX5;GPX4;OBSL1;THPO;SF3B2;SF3B4;LAMA5;ARL3;FOXH1;HRAS
579	HP_ABNORMAL_LOWER_LIP_MORPHOLOGY	0.809829	-0.225478	-0.903028	0.773694	CYP4F22;ALOX12B;NRAS;LIPN;CHD2;MBD5;TFAP2B;SOS1;YY1;RET;FBXL4;HUWE1;FRMD4A;SIN3A;ZBTB20;CLIC2;KMT2C;CA2;UGDH;FBXO11;RRAS2;RAB3GAP1;ERCC6;RAF1;EDAR;GTF2I;AFF3;ARID2;ATRX;RPS6KA3;PPP1CB;PIGN;REV3L;AMER1;SPRED2;KRAS;PTPN11;KCNN3;WT1;KANSL1;SLC25A24;MED13L;CUL4B;TTC26;FOXG1;EDA;DOCK7;ABCA12;KDM6A;ARID1B;TBL1XR1;SCN1A;HECW2;ARID1A;NFIX;SOS2;CYP24A1;MYO18B;HGSNAT;ADNP;RNF135;KCNH1;WDR35;KAT5;BAZ1B;FGD1;IGF1R;DYRK1A;EBF3;SALL4;LTBP1;BMP2;GNS;TBC1D24;SMARCC2;ZEB2;SETD1B;ATP6V1B2;FHL1;TGM1;MLXIPL;ABHD5;EIF4H;SLC6A1;MGAT2;ABCC9;HSPG2;MYCN;GTF2IRD2;SMARCA2;POU4F1;ASPRV1;CBL;CHAMP1;TFE3;CDH11;IFT52;TBL2;GPR101;KCNMA1;BDNF;MAFB;CDKL5;NAGA;PCDHGC4;RPS23;MRAS;SYNGAP1;SRCAP;SRD5A3;EDA2R;SDR9C7;GJA8;ASXL3;SOX11;HS2ST1;VPS37D;PUS7;PIGL;KNSTRN;RASA2;IRX5;BCAS3;NEXMIF;KIF11;FBN1;STRADA;SHOC2;QRICH1;SOX4;MED12;TFAP2A;FLNA;INSR;PIK3CD;ERCC5;ZSWIM6;MSX1;KIFBP;AGA;RIT1;ADAMTS2;FUCA1;EDNRA;WDR19;GLA;C12orf57;GJA5;PTH1R;HDAC4;ANTXR1;TNPO2;KIF15;NCF1;CCDC8;IDS;IFT122;SMARCE1;BUD23;OCRL;COL11A1;GRHL3;SMS;MECP2;RBMX;RPL10;EHMT1;SPECC1L;ACER3;NANS;BCL7B;RFC2;SLC2A1;MED12L;NIPAL4;LZTR1;DNAJC30;CLIP2;FTSJ1;TASP1;RAB3GAP2;GTF2IRD1;GNAI1;ERCC2;PLXND1;AP2M1;SCARF2;NEU1;ALOXE3;CAMTA1;LIMK1;SNRPN;THOC6;CUL7;MDH1;SMARCD1;PITX2;FKBP6;METTL27;ELN;IFT43;CHN1;SMARCB1;DPF2;PHGDH;LTBP3;PSMB8;CDT1;DHX30;IRF6;PAX6;POMGNT1;H3-3A;TMEM147;FOXC1;MCOLN1;RRAS;MED25;TMEM53;EEF1A2;STX1A;TMEM270;BCL11A;IDUA;AIP;DEAF1;SMARCA4;SULT2B1;SMG9;ECM1;EDARADD;OBSL1;ERCC1;HRAS
580	HP_INGUINAL_HERNIA	0.831898	0.218487	0.897129	0.833006	ATP1A2;XRCC4;AMHR2;NFIA;APC2;TBX3;H19;CREBBP;GRIN2B;TRRAP;SIN3A;MID1;SMAD4;MAPK1;CRKL;IGF2;NIPBL;PLD1;KMT2C;JMJD1C;TNRC6B;GPC4;SUZ12;GTF2I;ARSB;BMPER;RPS6KA3;TGFBR2;ATP6V1A;CBS;GATA6;AP1S2;GATA4;CDC42;CTNND2;GNPTAB;ODC1;SMAD2;IPO8;TBX1;PIEZO2;SETD2;CUL4B;TTC26;RTL1;RNF13;PYCR1;MEG3;SMCHD1;PIK3R1;SGSH;AR;MAPRE2;ARID1B;MYH11;CC2D2A;ARID1A;GPC3;GNE;SETBP1;TMEM67;NOTCH2;WASHC5;ADNP;PRDM5;GALNS;CTCF;SLC5A6;DVL3;WDR35;BAZ1B;FGD1;DYRK1A;ATP7A;LTBP1;LTBP4;C1S;MAF;TGFBR1;NSD1;CHRNG;GNS;TGFB2;SMAD3;HMGA2;SLC2A10;CHST3;MBTPS2;SLC10A7;MLXIPL;KIF7;STRA6;EIF4H;GPHN;SLC26A2;HSPG2;AMH;FARSB;GTF2IRD2;SMARCA2;MDFIC;MAT2A;RIC1;NAT8L;SERPINH1;LFNG;TBL2;SEMA5A;SEC24C;DLL3;GLB1;SKI;WNT5A;SRCAP;FLI1;BRF1;LOX;DDX6;MESP2;ZEB1;VPS37D;PLOD2;SLC37A4;TGFB3;NALCN;DPH1;MFAP5;FOXE3;GUSB;FKBP14;COL2A1;LDHD;FANCB;B3GLCT;CLCN4;P3H1;NOTCH3;COL5A2;IRX5;SH3PXD2B;RPGRIP1L;FBN1;PTDSS1;DGCR2;GDF1;RREB1;SEC31A;POLR2A;SHOC2;ROR2;C1R;ABCD4;KDM3B;MED12;FLNA;DGCR8;NPHP3;PAFAH1B1;AGA;TMEM70;BRAT1;COL3A1;TMEM107;ADAMTS2;CLDN19;COL5A1;HES7;WDR19;PPP2CA;ALDH18A1;ATAD1;COL1A1;PRKG1;MYH3;FGFR1;NCF1;IDS;SATB2;COL1A2;IFT122;BUD23;DSE;FBLN5;OCRL;FZD2;AEBP1;RPL10;EHMT1;GZF1;SET;ELOVL4;KCNQ1OT1;HEY2;FBXW11;MAN2B1;UBA1;TXNL4A;GLI3;BCR;SHPK;DLK1;BCL7B;PLAG1;RFC2;FLNB;AUTS2;EFEMP2;KDM5B;ACTA2;CWC27;CHST14;NOTCH1;DNAJC30;TOR1A;UFD1;CLIP2;EZH2;OFD1;YWHAE;TASP1;RAB3GAP2;DIS3L2;DGCR6;GTF2IRD1;MEIS2;NEU1;RIPK4;ESS2;PIGS;DVL1;NAA10;TUBB;COMT;GDF11;POGZ;NXN;ADAMTSL2;LIMK1;PIGQ;TGDS;GNB2;EED;ATP6V1E1;HIRA;NDUFA8;PLOD1;FKBP6;MYLK;METTL27;ATP6V0A2;ELN;GLRA1;PUF60;SMARCB1;ARVCF;PHGDH;CCDC22;PACS1;FOCAD;MED25;B3GAT3;PORCN;ARPC4;PPP2R1A;STX1A;CDKN1C;TMEM270;G6PC3;INPP5E;TMCO1;IDUA;RIPPLY2;ISL1;TP63;FIBP;ARX
581	HP_STROKE	0.837834	0.229501	0.893946	0.784585	ACTC1;PLIN1;BRCC3;USP8;TBX20;TLL1;RNF213;SLC19A2;SMAD4;TET2;USP48;PIK3C2A;FHOD3;ZAP70;ERCC6;GTF2I;ATRX;PIGA;TNXB;TGFBR2;CBS;GATA6;GATA4;ANGPTL6;PMM2;CPS1;KRAS;SMAD2;TGFBR3;TNNI3;GUCY1A1;SCN5A;ZMPSTE24;PDE11A;MYH11;ADA2;SH2B3;MYH6;MMACHC;BAZ1B;NPPA;PRKCH;MMUT;NF1;ALOX5AP;NR3C1;KIF20A;GNAQ;ASS1;SON;TGFBR1;F5;AMACR;TGFB2;NAGS;SMAD3;APP;SLC2A10;MPL;MLXIPL;EIF4H;GTF2IRD2;ABCC6;MAT2A;DYRK1B;CDH23;RFT1;TBL2;MT-TC;XYLT1;MT-ND5;LOX;LRPPRC;VPS37D;TGFB3;PRKAR1A;MFAP5;MT-TH;TANGO2;FOXE3;JAG1;MT-ND6;MT-TW;NOTCH3;ACAD9;FBN1;GDF2;FLNA;MT-TF;COL4A1;B3GALT6;SMARCAL1;MT-CO1;MYPN;THSD1;COL3A1;HTRA1;GLA;LIG3;JAK2;SNAP29;ACVRL1;PRKG1;VHL;ERCC8;NCF1;MTHFR;BUD23;MYD88;PRNP;MT-CYB;MECP2;CITED2;PCNT;HEY2;ENPP1;OTC;BRAF;MT-TV;BCL7B;RFC2;PNP;ACTA2;CST3;ADAMTS13;MT-CO2;DNAJC30;CALR;ENG;CLIP2;MT-ND1;GTF2IRD1;NKX2-5;GYS1;MT-CO3;FLNC;CCND1;AGXT;COLGALT1;CCM2;MT-ND4;LMNA;DPAGT1;LIMK1;MT-TL1;HSD11B2;MT-TS2;GNB2;XYLT2;NDUFA8;FKBP6;MYLK;METTL27;TPP2;ELN;HBB;NOS3;DPM3;ACTB;F2;TTR;TNNT2;STIM1;STX1A;ACTG1;TMEM270;MYBPC3;TP53;THPO;WFS1
582	HP_DEMENTIA	0.838045	0.226044	0.894564	0.794297	ADH1C;NPC1;TRPM7;ZFYVE26;VPS13C;TUBB4A;ATXN3;PSEN1;USP8;LRRK2;MPO;SORL1;USP48;C19orf12;PINK1;SPG11;SNCAIP;SLC13A5;POLG;ATRX;ATP6V1A;CTSF;PODXL;STARD7;CLN3;ITM2B;ATP7B;SYNJ1;PLA2G6;CUBN;TIMM8A;VPS13A;CHMP2B;CP;GIGYF2;MT-TE;HTRA2;ASAH1;RNF216;ERCC4;PRDX1;MATR3;SNCA;ADA2;TBK1;NR4A2;GBE1;MMACHC;VPS35;CFAP43;PDGFB;AUH;NR3C1;EPM2A;KCTD7;DNAJC13;LMNB1;OPA1;DCTN1;APP;PRKN;HNRNPA2B1;MBTPS2;HTT;ATXN10;TREM2;TWNK;EIF4G1;NOTCH2NLC;TYROBP;TBP;DLAT;CSF1R;CDH23;MAPT;HLA-DQB1;FMR1;SPAST;MT-TC;MT-ND5;TIA1;SDHB;VCP;PSAP;MT-TH;GRN;GM2A;MT-ND6;MT-TW;NOTCH3;SCARB2;CLN8;ATXN2;SQSTM1;LYST;APOE;FTL;APTX;TMEM106B;MT-TT;RRM2B;AARS1;MT-TF;COL4A1;FBXO7;CYP27A1;MT-CO1;UBQLN2;PDGFRB;SDHD;HTRA1;TUBA4A;CLN6;FAR1;LIG3;ALDH18A1;SERPINI1;ARSA;ERCC8;CCNF;CISD2;ATP13A2;PRNP;MT-CYB;SPG21;DNMT1;AARS2;SDHAF1;GBA2;XPR1;BRAF;MT-TV;C9orf72;TYMP;ATN1;PARK7;NHLRC1;CYLD;DNAJC6;MT-ATP6;CST3;PRICKLE1;MT-CO2;HFE;PRKAR1B;MT-ND1;PSEN2;JPH3;MT-CO3;TARDBP;NPC2;PANK2;MT-ND4;WDR45;CSTB;MT-TL1;MT-TS2;SDHA;ATP6V1E1;DNM1L;GLUD2;ATP6V0A2;CHCHD10;UCHL1;SNCB;PRDM8;DGUOK;ABCD1;NOS3;ABCA7;IRF6;PPP2R2B;ROGDI;CERS1;TTR;TOMM40;GCDH;PNPLA6;RAB39B;TP53;PLAU;HNRNPA1;DNAJC5;NDP;FUS;ATXN8OS;WFS1
583	HP_CLEFT_SOFT_PALATE	0.84492	0.226347	0.890909	0.798805	DDX3X;STAG2;RYR1;CRPPA;ORC4;HAAO;SIX1;PTCH1;SMAD4;KMT2C;STIL;PIGW;PIGV;GNAI3;FBXO11;USP9X;SUPT16H;PPP1CB;AMMECR1;TGFBR2;EIF4A3;SMC1A;AMER1;IPO8;TTN;KCNN3;TBX1;PIEZO2;CUL3;RTL1;BCOR;MEG3;SMCHD1;DLL1;KAT6B;TDGF1;H4C5;PLCH1;UBB;POMK;ADA2;CDON;MAP3K7;SELENOI;POLA1;EDN1;KCNH1;NEK1;BIN1;PLCB4;ASPH;DYRK1A;FKTN;RPL5;HNRNPK;SPEG;SON;TGFBR1;SETD5;TGFB2;ZEB2;SMAD3;PGM1;SEC23A;BMP4;ATP6V1B2;SIAH1;LARGE1;SIX3;KIF7;PIGO;DHCR24;EYA1;GAS1;CDH11;FKRP;TGIF1;DAG1;RNU4ATAC;SMPD4;XYLT1;POLR3A;RPS23;RPS7;FTO;RPL15;GJA8;KCNK9;GLI2;TGFB3;RPS29;POMGNT2;PIGL;FKBP14;COL2A1;SLC25A19;FGFR2;NONO;PTDSS1;ALG9;TSR2;RPL35A;CDC6;RPS15A;TBCE;POMT1;RPS24;MED12;FLNA;TBX22;SHH;COL4A1;IGBP1;RPS20;FGF10;B4GAT1;PGAP3;PGAP1;RXYLT1;GJA5;MSX2;RPL31;FGFR1;RPS26;RPL35;SATB2;FGF8;KIF14;COL11A1;RPL11;ORC1;GRHL3;RPS27;GMNN;SMS;ORC6;STAC3;RPL27;METTL23;FGFR3;IFT140;TXNL4A;GLI3;DLK1;DISP1;TMEM231;DDX59;HYLS1;RPS10;RPL18;B9D2;TCTN3;DVL1;BGN;POGZ;POMT2;GATA1;B3GALNT2;SNRPN;COL11A2;GNB2;DHCR7;SMARCD1;CDC45;ZPR1;NODAL;HYAL1;SLC39A13;SHMT2;DLG3;CDT1;ZIC2;IRF6;RECQL4;POMGNT1;ALG3;B4GALT7;RPS17;PGAP2;MYL11;RPS28;CHD4;TCOF1;RPS19;RPL26;SNRPB;SCNM1;TP63;FOXH1
584	HP_SYNOSTOSIS_OF_JOINTS	0.845353	-0.227715	-0.89096	0.806452	PAX3;ZIC1;MASP1;NRAS;HOXA13;TFAP2B;GDF3;SOS1;TCF12;GSC;ASXL2;PRKACB;PTCH1;BMPR1B;SMAD4;NIPBL;RRAS2;HOXA11;GPC4;MAP3K20;RAF1;GTF2I;BMPER;EIF4A3;VANGL1;SMC1A;SPRED2;DKK1;KRAS;CHSY1;PTPN11;ANAPC1;KANSL1;PIEZO2;CYP26B1;BCOR;ACVR1;KAT6B;GPC3;SOS2;PTCH2;SETBP1;TBX15;MAP3K7;CANT1;APC;MYO18B;HOXD13;AFF4;FGF9;COLEC10;BAZ1B;ANKRD11;FGD1;EVC;SALL4;ATP7A;SALL1;DYNC2LI1;MAF;CHRND;CHRNG;FBLN1;GDF6;CHST3;CHRNA1;RAD21;MLXIPL;EIF4H;SLC26A2;SMAD6;GLI1;GTF2IRD2;ABCC6;CSGALNACT1;CBL;NOG;MECOM;POR;CDH11;TBL2;DCC;FKRP;SOX2;MAFB;DLL3;EVC2;IHH;NSD2;BRD4;FGF16;TWIST1;XYLT1;SIX6;MRAS;WBP11;MESP2;FANCI;VPS37D;SMC3;HGD;NALCN;DHODH;TPM2;BHLHA9;ASH1L;RASA2;LMBR1;COL2A1;NOTCH3;FGFR2;NONO;PTDSS1;ROR2;ESCO2;FN1;TFAP2A;FLNA;TBX22;SHH;B3GALT6;LRP4;RIT1;DNAL4;COLEC11;HES7;ZIC3;NTN1;PTH1R;MYH3;FGFR1;NCF1;BUD23;AEBP1;GDF5;PQBP1;WNT7A;PCNT;FGFR3;ENPP1;SMOC1;IL1RN;GLI3;BCL7B;RFC2;FLNB;LZTR1;DNAJC30;MEOX1;MKKS;CLIP2;OFD1;RAD51;GTF2IRD1;HDAC8;RIPK4;TNNI2;PRKACA;NXN;TBX6;LIMK1;POLR1D;FUZ;FKBP6;METTL27;ELN;CPLX1;CHN1;PUF60;BICRA;SUFU;RBM8A;WNT4;RECQL4;TBX4;DONSON;B4GALT7;RRAS;SOX5;B3GAT3;LETM1;TNNT3;FGFRL1;STX1A;CTBP1;TMEM270;CHD4;RPL26;TMCO1;NADSYN1;TBX5;SF3B2;MACROH2A1;PITX1;SF3B4
585	HP_HYPOGONADOTROPIC_HYPOGONADISM	0.873571	-0.228472	-0.87656	0.818367	TFR2;IL17RD;DMXL2;NRAS;PROKR2;SOS1;TCF12;MAP3K1;PTCH1;RRAS2;RAB3GAP1;HESX1;PIK3CA;RAF1;GTF2I;FLRT3;POLG;AKT1;PROK2;REV3L;PMM2;SPRED2;KRAS;PTPN11;CHD7;WT1;OCA2;HERC2;PROP1;SMCHD1;CBX2;RNF216;HS6ST1;CCDC141;FGF17;TERT;SOS2;NDNF;PTCH2;POLA1;TACR3;PDGFB;BAZ1B;NR5A1;ANK1;BMP2;WDR11;PRDM13;FEZF1;CTDP1;DCAF17;POLR3B;HSD17B3;MLXIPL;EIF4H;SOX9;RBM28;SOX3;GTF2IRD2;CBL;CDH23;CTNNB1;DMRT1;TBL2;GPR101;DCC;SOX2;BMP6;OTX2;RNU4ATAC;SIX6;POLR3A;MT-ND5;LHX3;MRAS;PCSK1;TAC3;LHX4;GLI2;VPS37D;MKRN3;DHH;MT-TH;RASA2;SEMA3E;GNRHR;MT-ND6;MT-TW;FSHB;KISS1;SIM1;DHX37;SMO;RRM2B;LHB;SOX10;MT-TF;MT-CO1;RIT1;DNAL4;NTN1;LIG3;TRAF7;PWRN1;FGFR1;NCF1;POU1F1;SMARCE1;BUD23;FGF8;BAP1;ANOS1;NF2;NDN;DUSP6;BRAF;TYMP;BCL7B;RFC2;MEN1;FOXA2;NPAP1;LZTR1;MT-CO2;DNAJC30;HFE;CLIP2;GNRH1;RAD51;RAB3GAP2;MT-ND1;GTF2IRD1;LAS1L;HDAC8;PLXND1;MT-CO3;SPRY4;AXL;GJB2;MT-ND4;LIMK1;MT-TL1;SNRPN;MT-TS2;FKBP6;METTL27;ELN;MAGEL2;HJV;SMARCB1;NSMF;POLR3K;SEMA3A;CPE;SUFU;NR0B1;RRAS;STX1A;PNPLA6;TMEM270;CHD4;AIP;SRY;SRA1;TP63;KISS1R
586	HP_ABNORMAL_METACARPAL_MORPHOLOGY	0.873753	-0.220438	-0.878271	0.84556	TBX3;ZIC1;TRIP11;HOXA13;IFIH1;SHOX;TCF12;VPS35L;ANKRD55;ASXL2;PTCH1;BMPR1B;CSPP1;KCNJ2;NIPBL;DYM;AKT1;RPS6KA3;EIF4A3;ASXL1;VPS13B;REV3L;TWIST2;TRPS1;SMC1A;RAB33B;NHS;CHSY1;ANAPC1;PDE3A;SLC25A24;RTL1;RNF13;FAT4;FBXL3;MYSM1;MEG3;PCYT1A;ACVR1;PRKG2;TOPORS;PTPN2;NFIX;TRIO;PTCH2;CPLANE1;SETBP1;ADAMTS10;IFT80;MAP3K7;CANT1;APC;GNAS-AS1;DNMT3A;HOXD13;GALNS;NEK1;FGF9;NPR2;IL2RA;PHYH;SALL4;PTPN22;ARHGAP31;SALL1;BMP2;NSD1;FBLN1;INTU;PDE4D;HHAT;CHST3;RAD21;KIF7;SLC26A2;DCHS1;SOX9;FIG4;COL9A1;SMARCA2;GJB6;TFE3;NOG;POR;IFT52;DDR2;FMR1;MAFB;BMP6;GLB1;IHH;RBPJ;RNU4ATAC;NSD2;BRD4;FGF16;TWIST1;FAM149B1;XYLT1;KIAA0586;EXT2;RSPRY1;NEPRO;SRCAP;CD96;FANCI;SMC3;PRKAR1A;BHLHA9;GUSB;KNSTRN;LMBR1;IL2RB;COL2A1;B3GLCT;COL9A3;PTEN;P3H1;PEX7;SH3PXD2B;RUNX2;NONO;FBN1;PTDSS1;ROR2;EXTL3;ESCO2;BPNT2;EXT1;LRP5;EOGT;FLNA;PIK3CD;SHH;B3GALT6;KL;LRP4;COL3A1;MATN3;PTH1R;XRCC2;HDAC4;CLCN7;FGFR1;DLL4;INPPL1;CD247;LBR;SVBP;FZD2;GDF5;MMP2;PQBP1;PDE6D;SPARC;WNT7A;PCNT;FGFR3;KIAA0753;IFT140;SMOC1;GLI3;DLK1;FLNB;CWC27;NOTCH1;NPR3;HFE;STAT4;MKKS;COMP;OFD1;RAB3GAP2;MMP14;POC1A;TCTN3;COG4;HDAC8;PLXND1;SCARF2;RIPK4;PIGS;KIF22;BGN;FERMT1;COL9A2;ADAMTSL2;COL11A2;DHCR7;VAC14;TMEM216;PRG4;SLC39A13;CPLX1;LONP1;LTBP3;DOCK6;SUFU;SIL1;RECQL4;PTHLH;DONSON;INPP5K;B3GAT3;LETM1;PORCN;FGFRL1;CTBP1;MYL11;FANCD2;STX16;SRY;GNAS;TBX5;GPX4;TP63;LAMA5;PRMT7
587	HP_ABNORMAL_METAPHYSIS_MORPHOLOGY	0.873918	-0.222314	-0.879865	0.868217	CYP3A4;TRIP11;LRRK1;SHOX;TNFRSF11B;TRPV6;BMPR1B;SMAD4;CSPP1;PIK3C2A;SRP54;DYM;LEMD3;SUZ12;EIF2AK3;TINF2;ACSL4;LPIN2;ARSB;CLCN5;AMMECR1;IDH1;CCN6;TAPT1;RAB33B;AMER1;ACAN;GNPTAB;PTPN11;CHD7;LIFR;SBDS;ANAPC1;RB1;SFRP4;RTL1;DYNC2H1;SLC29A3;MEG3;PCYT1A;ACVR1;PRKG2;SNX10;TERT;IL7R;CASR;SETBP1;IFT80;MAP3K7;NOTCH2;CANT1;P4HB;GALNS;NPR2;WDR35;SLC35D1;TTC21B;MTAP;ATP7A;EFL1;DYNC2LI1;CENPE;NSD1;HDAC6;CHST3;DYNC2I1;GJA1;KCNE5;SLC26A2;ABCC9;HSPG2;FIG4;PLEKHM1;TYMS;CSGALNACT1;PHEX;RTEL1;CSF1R;ACP5;IFT52;DDR2;POLR1A;POLE;GLB1;RNU4ATAC;SIK3;ALPL;XYLT1;KIAA0586;SKI;TNFRSF11A;EXT2;RSPRY1;NEPRO;KCNJ8;CYP27B1;RAG2;UFSP2;NSMCE2;OSTM1;AIFM1;LMBR1;COL2A1;CEP120;NOTCH3;PEX7;SH3PXD2B;RUNX2;FBN1;PTDSS1;ALG9;SLC34A3;HNRNPH1;EXTL3;QRICH1;COL10A1;VPS33A;EXT1;TMEM165;DKC1;LRP5;FN1;LIG4;FLNA;SEC24D;B3GALT6;CTNS;ANKH;SLC17A5;RASA1;IDH2;PDGFRB;PISD;WDR19;POP1;MATN3;ARCN1;DCLRE1C;PTH1R;CLCN7;ANTXR1;CHEK2;NKX3-2;CCDC8;INPPL1;TERC;IFT122;RAG1;LBR;OCRL;COL11A1;CTC1;PEX5;MMP2;VDR;ADA;NDN;IFT172;MMP9;PCNT;FGFR3;GPC6;FAM111A;IFT140;DNAJC21;PARN;EXOC6B;DLK1;NANS;NOP10;CYP2R1;TRPV4;NPM1;CWC27;COMP;EZH2;TBXAS1;MMP13;RAB3GAP2;COG4;PAM16;TRAPPC2;RPL13;KIF22;BGN;WRAP53;SNRPN;COL11A2;CUL7;IL2RG;EED;TNFSF11;VAC14;DYNC2I2;SLC39A13;MAGEL2;TONSL;CFAP410;IFT43;DDRGK1;IARS2;LONP1;RECQL4;ALG3;TCIRG1;B4GALT7;TGFB1;NHP2;B3GAT3;PORCN;TMEM53;CDKN1C;WDR26;STX16;TP53;IDUA;PLCB3;GNAS;USB1;GPX4;OBSL1;ERCC1;PITX1
588	HP_GENU_VALGUM	0.881303	0.226229	0.877254	0.812627	IFIH1;SHOX;NEB;PRKACB;ZBTB20;CYP19A1;ARSK;UGP2;DYM;EIF2AK3;GTF2I;ARSB;ATRX;CBS;CCN6;VPS13B;CAMK2A;TRPS1;MAP2K1;KAT6A;KLHL41;RAB33B;ACAN;KRAS;IPO8;LIFR;SFRP4;HERC2;SPTBN1;BCOR;PRKG2;PMP22;TUBB3;HS6ST1;CFL2;RAB23;NOTCH2;IFT57;GALNS;BAZ1B;NF1;EVC;LMOD3;ATP7A;PEPD;DYNC2LI1;NSD1;ZEB2;CHST3;SLC10A7;MLXIPL;KIF7;EIF4H;SLC26A2;HSPG2;GLI1;COL9A1;GTF2IRD2;CSGALNACT1;PHEX;TFE3;SERPINH1;TBL2;MEGF8;EVC2;GLB1;GAN;MCTP2;SKI;EXT2;RSPRY1;NEPRO;BRF1;HS2ST1;VPS37D;MKRN3;TPM2;GUSB;COL2A1;COL9A3;RPGRIP1L;RUNX2;FBN1;ZNF699;COL10A1;BPNT2;EXT1;FN1;FLNA;COG5;H3-3B;B3GALT6;CTNS;MATN3;PUS3;PWRN1;CLCN7;NCF1;NKX3-2;LOXL3;COL1A2;BUD23;HEATR3;LBR;OCRL;COL11A1;ORC1;CTC1;ACTA1;VDR;IFT172;SPART;ENPP1;MAN2B1;BRAF;BCL7B;RFC2;TRPV4;NPAP1;CENPT;DNAJC30;CLIP2;COMP;MMP13;GTF2IRD1;TBC1D7;GNPTG;NDUFAF6;PRKACA;KIF22;COL9A2;P4HTM;LIMK1;TNFSF11;ZPR1;FKBP6;METTL27;ELN;MAGEL2;HBB;TONSL;MAPK8IP3;IARS2;LONP1;MTX2;MAP2K2;TGFB1;B3GAT3;STX1A;TMEM270;IDUA;MPZ;SF3B2
589	HP_ABNORMAL_OVARIAN_MORPHOLOGY	0.925037	0.222275	0.857063	0.865878	LEP;PLIN1;CEP19;PROKR2;CYB5A;USF3;BBS9;MAP3K1;MID1;CYP19A1;BBS4;PIK3CA;GTF2I;MSH3;AKT1;SCAPER;PROK2;STOX1;GATA4;PMM2;LEPR;MRPS22;PTPN11;CHD7;PPP1R12A;TBX1;WT1;SETD2;CYP11B1;PHKB;CFAP418;AR;PDE11A;ESR1;CBX2;AKT2;BBS12;HS6ST1;LZTFL1;FGF17;NDNF;SETBP1;BBS7;CIDEC;TACR3;ALMS1;BAZ1B;NR5A1;FIGLA;NUP107;TTC8;C14orf39;FOXL2;WDPCP;WDR11;STAG3;DCAF17;BBS10;MLXIPL;EIF4H;SOX9;SOX3;ARL6;GTF2IRD2;ATM;CEP290;PHKA2;POR;DMRT1;TBL2;TRIM32;LARS2;POLR3H;FLT1;PSMC3IP;VAMP7;IFT27;BNC1;WWOX;BMP15;BSCL2;TAC3;VPS37D;MKS1;SLC37A4;SDHB;HNF1A;PRKAR1A;DHH;GNRHR;PTEN;KLLN;PRLR;ALG9;BBS2;KISS1;NPHP1;DHX37;ZFPM2;NOBOX;LHB;INSR;CAVIN1;FSHR;MSX1;BBS1;SDHD;CAV1;PPARG;CORIN;FGFR1;NCF1;ZSWIM7;BUD23;FGF8;MT-CYB;MMP2;LIPE;SEC23B;DUSP6;IFT172;BBIP1;BCL7B;RFC2;DMRT3;LMNB2;DNAJC30;FOS;MCM8;MKKS;CLIP2;GNRH1;OFD1;MMP14;GTF2IRD1;IFT74;SPRY4;BBS5;ANTXR2;LMNA;LIMK1;SPIDR;ZPR1;ERAL1;FKBP6;METTL27;NTHL1;ELN;SDCCAG8;SDHC;NSMF;CYP17A1;PAX6;NR0B1;STX1A;AGPAT2;TMEM270;PHKG2;SRY;GNAS;STK11;TP63;HARS2;F7;KISS1R
590	HP_ABNORMAL_PERIPHERAL_NERVOUS_SYSTEM_PHYSIOLOGY	0.939802	0.219944	0.84728	0.871287	KIF1B;PMP2;RETREG1;PLP1;NMNAT1;GALC;DNAJB6;NTRK1;ARHGEF10;NEFL;ALS2;ERCC6;SCN9A;HSD17B4;WNK1;POLG;SPTLC2;STARD7;JPH1;EDNRB;ATP7B;SAMD9L;PLA2G6;MTRFR;TIMM8A;VPS13A;RIPOR2;SUCLA2;FGD4;ERCC4;PMP22;TTPA;MATR3;YEATS2;ATP11A;HSPB8;CPLANE1;ATL1;ATXN1;GARS1;REEP1;HPDL;SLC25A15;EPM2A;DEGS1;RFC1;SPTLC1;LMNB1;OPA1;TBC1D24;CTDP1;NGLY1;SBF2;ATXN10;PRX;FIG4;PRPS1;LAMA2;NOTCH2NLC;YARS1;SUMF1;TFG;FXN;GFM2;MFN2;RAB7A;MORC2;SLC12A6;DNAJC3;GDAP1;BSCL2;PNPT1;MTMR2;ERCC3;VCP;NALCN;PSAP;SETX;DHH;ATL3;CCT5;SORD;TBC1D20;AIFM1;MFF;CADM3;LYST;FBN1;NDRG1;PEX6;KIF1A;RRM2B;AARS1;SOX10;SACS;CYP27A1;EMILIN1;MYH14;MOGS;LIG3;SNAP29;ARSA;MYH3;ERCC8;TPI1;FBLN5;IGHMBP2;LITAF;PDK3;SAMD12;MPV17;DHX16;SPG21;UQCRC1;SEMA6B;MARCHF6;NFASC;TYMP;SBF1;NHLRC1;SYT2;OTOF;DNM2;RAI1;TRPV4;EGR2;COMP;SIGMAR1;DIAPH3;NEU1;LRSAM1;HSPB1;LMNA;ABHD12;KARS1;HK1;GJB1;CHCHD10;FBXO38;ABCD1;LTBP3;SPTBN4;PLEKHG5;MED25;PTRH2;EBP;CEP126;HINT1;DCAF8;FLVCR1;ARHGEF2;IDUA;PNKP;MPZ;GJC2;SH3TC2
591	HP_DYSMETRIA	0.943652	-0.216367	-0.840987	0.910387	MTTP;ATP1A2;XRCC4;PUM1;GFAP;COA7;SLC13A3;PNPLA8;VWA3B;PLP1;ABCB7;PRKCG;GTF2I;TECPR2;POLG;ATG5;WARS2;PMM2;ATXN7;CRAT;SAMD9L;AASS;ACOX2;PLA2G6;PIK3R5;HIBCH;LNPK;SLC7A6OS;MARS2;GRID2;TTPA;SYNE1;ATXN1;YME1L1;WASHC5;ACBD5;SCN8A;SLC5A6;PEX2;PDYN;PDGFB;BAZ1B;NF1;ITPR1;CCDC88C;SLC25A15;EBF3;RNASEH1;DEGS1;RFC1;LMNB1;OPA1;PRDM13;ATP6AP2;CTDP1;NGLY1;UROC1;ATXN10;POLR3B;PMPCB;TWNK;IFRD1;MLXIPL;KCNC3;EIF4H;VLDLR;SLC9A1;GTF2IRD2;OGDH;TBP;POU4F1;AFG3L2;SLC20A2;FXN;TBL2;FMR1;MYORG;TOP3A;ADPRS;CACNA1G;CLN5;POLR3A;KIF1C;COQ5;CHP1;IRF2BPL;TTC19;VPS37D;CYP7B1;SLC25A46;PLD3;SPTBN2;ATXN2;PI4KA;SQSTM1;TMEM106B;KIF1A;RRM2B;SACS;AP5Z1;TGM6;TMEM63A;BRAT1;PDGFRB;B4GALNT1;HTRA1;ERMARD;CAV1;LIG3;TIMMDC1;NCF1;BUD23;PRNP;ADGRG1;ANO10;REPS1;SPART;MAG;MRE11;ATP1A3;SFXN4;GBA2;NFASC;BCL7B;ATN1;RFC2;WDR81;PRICKLE1;DNAJC30;CLIP2;NOP56;TPP1;FA2H;GTF2IRD1;ELOVL1;RUSC2;NEU1;NDUFAF2;PITRM1;SPG7;SRPX2;EXOSC5;DAB1;CAMTA1;GRM1;LIMK1;ABHD12;GTPBP2;RARS1;FKBP6;METTL27;TCTN2;ELN;GJB1;UCHL1;CWF19L1;STUB1;ABCD1;SHMT2;PPP2R2B;LAGE3;PTRH2;PMPCA;STX1A;TMEM270;GPAA1;PEX16;CACNA2D2;MSTO1;CAPN1;GJC2;XRCC1

### Sheet: c5.go.mf.v2023.1.Hs.symbols
	Term	fdr	es	nes	pval	matched_genes
0	GOMF_STRUCTURAL_CONSTITUENT_OF_RIBOSOME	0	-0.516717	-2.01323	0	RPL3L;RPL10L;RPL37AP8;RPLP0P6;MRPS22;SRBD1;MRPS17;RPL13AP3;RPL5;MRPL32;RPL7;MRPL3;RPL7L1;RPS12;RPS4Y2;MRPL30;MRPL46;MRPL18;RPS16;RSL24D1;MRPS24;DROSHA;MRPL42;MRPL44;IMP3;RPS4X;RPS3A;RPS23;RPS7;RPL22;RPL29;RPL15;RPL6;RPL30;RPS27L;RPS29;RPS18;RPL4;RNA5S9;RPL21;RPL34;RPL19;MRPL19;RPL39;MRPL33;RPS5;RPL35A;RPS15A;MRPS9;MRPL47;MRPS35;RPS24;RPL32;RPS9;RPS20;MRPS12;MRPS18B;MRPL2;MRPL12;RPL14;RPS27A;RPL31;MRPL16;RPS26;RPL36AL;MRPL49;RPL35;RPS21;UBA52;RPL39P5;RPL11;RPL12;MRPS5;RPS11;RPS4Y1;RPS27;RPS10P5;MRPL35;RPL23;MRPL37;RPL10;MRPL51;RPL27;RPL10A;LZTS1-AS1;RPL13A;RPL9;RPLP0;RPLP1;RPS8;RPLP2;MRPL20;MRPL27;MRPS11;RPSA;RPL38;RPS14;MRPL36;MRPL15;RPL23A;RPL7A;MRPS7;MRPS15;MRPL57;RPS6;RPL28;MRPS18C;RPL36A;RPL8;RPS15;MRPL14;RPL24;RPL27A;RPL3;RPS3;RPL17;MRPS16;NDUFA7;MRPS23;RPS10;MRPL10;RPL18;MRPL52;MRPL54;RPS13;RPL41;MRPS25;RPS25;RPL13;MRPL43;MRPL41;RPL22L1;MRPS2;MRPL28;MRPS34;MRPS31;RPL37A;FAU;MRPL34;MRPS18A;RPS2;RPL18A;MRPS33;MRPL1;MRPS30;MRPS21;RPL39L;MRPL11;MRPL13;MRPL21;MRPL55;RPL36;MRPL22;RPS17;MRPL24;MRPL17;RPL26L1;RPS28;RPS19;RPL26;LINC01004;MRPL4;RPL37;MRPL23;MRPS14;DAP3;MRPL9;MRPS6
1	GOMF_PRIMARY_ACTIVE_TRANSMEMBRANE_TRANSPORTER_ACTIVITY	0.00188268	-0.413692	-1.58882	0	ATP1A2;ATP1A1;ATP13A4;ABCC11;ABCG2;ATP6V1B1;ABCC12;ATP13A5;ABCB1;ATP2B1;ABCB7;CYB5A;ABCA9;ABCA10;ATP2C1;ATP6V1A;ABCG8;ATP6V0D2;ATP7B;ATP6V1C2;ABCG5;ABCD3;ABCC4;ABCA13;ABCD2;CFTR;ATP2B3;ABCA12;ATP13A3;ABCB6;CYBRD1;ATP2A2;ABCA1;ABCA8;RALBP1;ABCB5;ABCA6;ATP6V1C1;ATP4A;ATP7A;ATP6V0A4;ABCC3;ATP6V1B2;NDUFS1;ABCC1;ABCC9;ATP8A1;ABCC6;UQCRFS1;MT-ND3;ATP4B;TAP1;ATP2A1;NDUFA5;MT-ND5;KCNJ8;ABCC2;ATP1A4;ATP6V1G1;MT-ND6;ATP6V1G3;ATP2B2;ABCC5;ATP2B4;MT-ND4L;NDUFB1;ABCA3;UQCR10;ABCD4;CYB561D2;ATP1B1;ABCB4;ABCG4;MT-CO1;COX7A2L;NDUFA12;ABCA5;ABCB10;NDUFA6;ATP2C2;ABCG1;NDUFA4;NDUFB5;UQCRFS1P1;ATP6V1E2;ATP13A2;NDUFS5;MT-CYB;MTCO2P12;UQCRC1;ATP1A3;NDUFC2;SEC61B;MT-ND2;NDUFC1;NDUFB9;CYB561D1;MT-CO2;NDUFA7;NDUFB4;NDUFV2;ATP6V1G2;NDUFB6;MT-ND1;NDUFA10;NDUFB10;NDUFA9;NDUFB7;MT-CO3;ATP6V0B;NDUFB3;ATP2A3;ATP6V0A1;UQCRB;NDUFA3;MT-ND4;ATP6V1F;SURF1;COX7A1;NDUFA1;ABCB9;ATP6V1D;ATP6V1E1;ATP6V0C;COX6B1;NDUFA8;CYB561A3;ATP6V0A2;ABCC8;ABCC10;NDUFV3;ABCD1;COX4I2;UQCRHL;TAP2;COX4I1;TAPBP;ABCA7;UQCRH;ATP6V1H;COX5B;ATP13A1;ABCB11;NDUFS7;TCIRG1;COX5A;ATP5F1B;NDUFS8;ATP6V0D1;COX7C;ABCB8;COX15;KCNJ11;COX7B;NDUFS3;TOMM20;NDUFA2;ATP6V0E1;CYC1;NDUFV1;NDUFB2;ABCA4;NDUFS4;COX8A;NDUFS6;NDUFB8;ABCA2;NDUFS2;ATP6V0E2;ATP12A
2	GOMF_CARBOHYDRATE_BINDING	0.00984555	0.365165	1.50674	0	SI;LGALS12;ITLN1;SIGLEC6;ZG16;KLRG2;PPP1R3C;ITLN2;CLEC4C;FCN2;CHI3L1;GALNT15;MLEC;GALNT4;FCN1;LGALS2;CRYBG3;REG1B;REG3A;PRG2;DBH;CLEC4M;CLEC18C;ADGRL2;GALNT7;CLC;GALNT3;VTN;KLRC4-KLRK1;GALNT9;CLEC2L;KRT1;AGL;UGP2;LMAN1;MRC1;REG3G;MAN2A2;KLRD1;SLC2A5;CHI3L2;COLEC12;SELL;SIGLEC8;PPP1R3G;ASGR1;GNPNAT1;CLEC12A;APCS;CLEC6A;SIGLEC7;CD93;FUOM;OLR1;CLEC18B;CNTN2;AMBP;C4B;ACAN;CD22;NOMO2;HLA-DRA;MANBA;CLEC4A;SIGLEC1;HLA-DRB1;CD302;CLEC7A;ADGRL3;CLEC4E;NOMO3;OGFOD2;PKD1L3;HK3;GALNT1;LMAN2L;CLEC4D;CLEC4F;SELE;PRPS2;SLC2A3;CANX;EGLN3;CLEC20A;GBE1;SIGLEC16;PYGL;PPP1R3B;IL2;COLEC10;REG4;MAN2A1;GRIFIN;KLRC1;PHYH;LGALS4;LY75;LGALS13;SIGLEC5;KLRK1;FBP1;IGF2R;CD207;CLEC3A;EGLN1;SIGLEC14;LMAN1L;GALM;H6PD;GALNT13;KLRB1;CD33;SELP;SIGLEC9;GALNT5;COL9A1;CD34;NCAN;OS9;SIGLEC10;GALNT10;KLRF2;REG1A;P4HA1;GALNTL6;CLEC14A;CALR3;CLEC3B;CLN5;ADGRL1;GALNT12;MAN2C1;KLRF1;FBXO6;CLEC9A;PLOD2;CLEC17A;OGFOD3;RPIA;CLEC5A;SORD;NPTX2;HK2;GUSB;PTX3;ALDOB;P3H2;ALPK1;GANC;DCDC1;FREM1;GALNT14;P4HA2;PKD1;CLEC2A;OGFOD1;P3H1;PRG3;SFTPA2;CLEC4G;EGLN2;VCAN;LGALS16;GALNT16;DGCR2;KLRG1;EVA1C;CLEC12B;FBXO2;SOST;KLRC3;ZP3;LGALS14;GANAB;CLEC10A;GALNT17;PPP1R3A;GALNT6;P4HA3;CHODL;ATRN;GAL3ST3;PKD1L2;SIGLEC11;COLEC11;PLOD3;HKDC1;PFKP;PPP1R3D;SFTPD;MBL2;MGAM;GAA;PPP1R3F;MAN2B2;NOMO1;ALDOA;CLEC18A;SFTPA1;LAYN;LOXL2;DPM1;EMC7;GALNT11;ACR;CLEC1B;CD72;GALNT18;FCN3;ENPP1;MAG;MAN2B1;PTN;LGALS3;LGALSL;STBD1;CLEC1A;PLA2R1;PFKM;GPCPD1;SLC2A8;GCKR;CRYBG2;LGALS1;MRC2;P3H3;ENDOU;CALR;FCER2;ENG;GALNT2;CRYBG1;ENPP2;GYS1;CD209;CLEC11A;CD248;GALK1;PAM;ITIH1;P4HTM;CD69;PFKL;HK1;TALDO1;SIGLEC12;PLOD1;CLEC2D;CNTN1;CDIPT;PRG4;ALKBH3;ATRNL1;LGALS9;CHID1;BCAN;LGALS9B;ASGR2;KLRC2;G6PD;GPI;LGALS8;LMAN2;BSG;GCK;GALNT8;ZG16B;PPP1R3E;CLEC2B;NECTIN1;PKLR;LGALS9C
3	GOMF_DNA_BINDING_TRANSCRIPTION_ACTIVATOR_ACTIVITY	0.0107983	0.358862	1.54746	0	CDX1;HAND1;KLF10;ATOH1;HOXA5;NR2E1;ALX4;ZNF780B;NKX2-8;NFIA;TBX3;ZIC1;GBX2;MYB;RLF;REL;HOXA13;BHLHA15;ZNF24;ETV5;IKZF3;NR1H4;PPARA;HOXA1;NKX6-3;FOSL2;TFAP2B;ZNF615;SHOX;HOXA9;ZNF267;ZNF268;ZFX;MTF1;TCF12;NKX2-6;YY1;NEUROG3;PLSCR1;TBX20;MEIS3P1;UBP1;HNF4G;USF3;FOXI1;ZNF229;SIX1;PAX9;FOXC2;PLAGL1;SMAD4;ATF2;NFE2L2;FOXJ3;NR4A3;ZNF808;ESRRG;NEUROD2;EHF;ZNF850;ONECUT1;TFDP2;NFIB;HOXA7;ZNF292;VEZF1;KLF7;ZNF770;DLX5;ALX1;ONECUT2;HOXA10;GTF2I;HIF1A;FOXA1;ZNF43;BARX2;CDC5L;ZNF131;EPAS1;ZNF384;GLIS3;NR6A1;ZNF208;PLAGL2;TFAP2C;ZBED4;FOXF1;GATA4;NFATC2;DLX3;NFAT5;ZNF639;IRX6;GFI1B;ELF1;GCM2;OSR2;NR2E3;SMAD2;HOXC13;CEBPG;BACH1;ERG;WT1;PHOX2A;CASZ1;NR2C2;ZNF91;ZNF840P;ZNF606;ATMIN;ZSCAN21;KLF15;ZNF445;CREB3L3;CEBPA;PRDM16;PROP1;PRDM2;KLF13;AR;ESRRB;ESR1;GLIS1;ZNF227;TCF15;PAX5;ZNF845;TFEC;RBPJL;STAT3;NFKB1;FOXN1;LMX1A;ZNF225;ATF3;HOXB1;ZFAT;MYOG;JUN;ZNF521;ZNF175;TFAP2E;MLXIP;ZNF597;CREBRF;DMTF1;ELF4;FOXJ1;FOXO3;ZNF345;HOXD13;HHEX;MITF;NR4A2;EGR3;ETS1;GRHL2;MIXL1;ZNF493;ZNF395;NR5A2;PTF1A;EBF2;GATA2;SMAD1;ZBTB16;ZNF484;MEF2A;NR4A1;ATF1;SOX17;GMEB1;NFATC3;E2F5;NR3C1;NFATC1;FIGLA;PHOX2B;POU3F2;NFYB;FOXK2;FOXL2;PRDM4;MAF;PBX1;NFYC;ZNF33A;RORB;SMAD3;ZNF143;FOXO4;CRX;SOX30;ELK3;ZNF782;ZNF71;MYF6;FOXR1;FOXF2;SIX3;E2F3;CREB1;TFCP2L1;MYC;HOXB3;SOX9;ZNF485;TCF4;MYCN;GLI1;ZNF814;BCL11B;KLF6;PBX3;POU4F1;SCX;TFE3;MECOM;CLOCK;HOXB7;POU4F2;CARF;DMRT1;VENTX;TFDP1;IRF2;TFAP4;HSF2;ZNF99;SOX2;NFIC;MAFB;IRX3;HOXB5;BNC1;OTX2;RBPJ;CSRNP1;ETV6;SPI1;ZBED1;CSRNP2;HOXC4;ZNF585A;ZNF197;LHX3;SPIB;SIX2;NKRF;FLI1;ZNF585B;GLIS2;CREB3L2;PITX3;E2F2;HLF;LHX4;DMRT2;ATF4;SOX11;ZNF658B;NHLH1;ZNF107;THAP11;HNF1A;HNF4A;KLF5;GABPA;FEZF2;MEIS1;TFCP2;GCM1;IRF4;BORCS8-MEF2B;ATF5;MYF5;HOXB2;YY2;SIX4;ZNF544;HEYL;SOX21;CREB3L1;FOXD1;STAT5B;NEUROD6;RUNX2;HOXD4;NRF1;GSX1;CDX4;DUX4;ZNF112;OVOL2;RREB1;TBX21;NR1I2;KLF4;HAND2;ELK1;SOX4;TEAD4;PRRX1;MEF2C;MSGN1;FOSB;TCF21;FOXO1;GRHL1;ZNF300;TFAP2A;SOX10;OTX1;MSX1;MEF2B;RFX5;MAFF;MEIS3;RAX2;MYOD1;PRDM15;ELF3;ZFY;ZIC3;ZNF33B;ZNF721;MAFG;ZNF658;BARHL2;HOXD8;ZNF600;SP1;ZNF717;ETV2;LHX2;SALL2;ETV4;SATB2;POU1F1;TEF;FOXD2;DDIT3;HOXD3;ZNF836;MAFA;GRHL3;RAX;SOX12;TCF3;LITAF;SOX1;RFX2;NDN;ZNF473;HOXD10;SRF;ZNF594;TBX19;ELK4;STAT6;POU2F3;HOXC11;ZNF629;MESP1;TLX1;LEF1;FOSL1;PLAG1;MEOX2;GATA3;RXRB;ZNF341;RUNX1;CREB3;ZNF76;ETV1;SOX18;RFX4;SP7;HINFP;EGR2;FOXJ2;MYBL1;TP73;CEBPE;TLX2;CTCFL;FOS;MEOX1;IRF1;MYBL2;CREB3L4;ZNF224;ATF6;NR1H3;NKX2-5;MEIS2;CEBPD;ZNF841;IRF5;ZNF48;PGR;ONECUT3;SIX5;ZFP62;ZNF784;E4F1;GATA1;POU4F3;E2F1;PAX8;ZNF668;HOXC10;DLX2;JUND;RFXANK;EGR1;ZNF574;NEUROD1;ZNF729;CEBPB;PBX2;ZNF580;POU2F1;BATF;ZNF226;HSF1;ZBTB17;CSRNP3;RFXAP;NR1H2;E2F4;SPIC;IRF6;RFX6;PAX6;ZBTB7B;JUNB;DBP;ZNF212;FOXC1;MEF2D;GMEB2;RELA;NRL;ZNF786;MZF1;BARHL1;NR1I3;NFKB2;NHLH2;TP53;NPAS4;ZNF319;ISL1;NKX2-2;ARNT2;SREBF1;IRF3;ZNF750;TBX5;TP63;PITX1;EGR4;FOXH1;ATF6B;FEV;ARX
4	GOMF_SODIUM_ION_TRANSMEMBRANE_TRANSPORTER_ACTIVITY	0.0131274	0.394263	1.50722	0.00392927	ATP1A2;SLC10A2;ATP1A1;SLC34A2;SLC17A8;SLC1A6;SLC12A3;SLC12A2;SLC5A4;SLC5A8;SLC38A2;SLC4A7;SLC13A3;SLC6A11;SLC24A4;SLC10A6;SLC18A1;SLC18A2;SLC22A1;SCN4A;SLC1A2;SLC13A2;SLC5A9;SCN10A;SLC6A2;SLC5A12;SLC5A1;TRPM5;SLC6A15;SLC4A4;SCN2B;SLC10A4;SLC24A1;SLC23A1;SLC13A5;SLC38A3;TRPM2;SCN9A;HCN4;SCNN1B;SLC6A9;SLC1A3;SLC6A13;GRIK4;SCN4B;SCN5A;SLC5A7;SLC9A7;SLC1A1;PKD2;SCN1A;SLC17A4;ASIC2;SCNN1D;SLC10A1;SLC38A1;SCNN1G;SCN8A;SLC5A6;GRIK1;SLC5A2;SLC9A5;GRIK3;SLC28A1;CNNM4;SLC13A1;ATP4A;SLC8A1;ASIC1;SLC9B2;SLC20A1;SLC4A9;SLC9A6;SLC17A2;SLC9A9;SLC6A1;SLC6A6;SLC9A1;SLC41A1;SCNN1A;SLC6A7;SLC10A5;SLC20A2;SLC5A5;SLC38A5;SLC5A3;SLC28A2;SLC24A5;SLC4A5;CHP1;ASIC5;PKD2L1;SLC17A7;NALCN;SLC9A2;ATP1A4;SLC9C2;ASIC4;SLC8B1;SLC38A7;SLC34A3;SLC41A3;TPCN2;SLC24A3;SLC9C1;SLC17A3;ATP1B1;SLC9A4;SLC12A1;SLC6A20;SLC13A4;SLC28A3;SLC6A5;ASIC3;SLC5A11;TPCN1;SLC6A12;SLC17A1;GRIK5;SLC23A2;ATP1A3;SLC38A4;HCN1;SLC9A8;SLC17A6;SLC6A3;GRIK2;SLC9A3;KCNK1;SHROOM2;SLC9B1;TRPM4;SLC24A2;SLC8A2;SLC1A7;SLC6A14;SLC6A18;SCN3A;SCN1B;SLC5A10;SLC10A3;SLC4A10;SLC34A1;SLC3A2;HCN3;MFSD2A;SLC8A3;SCN3B;SLC4A11;HCN2;SLC4A8;SLC6A4;SLC6A8;SCN2A;ATP12A
5	GOMF_OXIDOREDUCTASE_ACTIVITY_ACTING_ON_PAIRED_DONORS_WITH_INCORPORATION_OR_REDUCTION_OF_MOLECULAR_OXYGEN	0.0177855	0.393074	1.55824	0	NOS2;CYP4F22;CYP3A4;CYP2B6;PHYHD1;NLRP11;CYP2C8;CYP2D6;FMO2;ALKBH1;TH;PAH;FADS6;CYP4V2;CYP2C18;DBH;KDM5A;TET2;HMOX1;CYP19A1;CYP4A11;KDM2B;CYP3A43;KDM4A;TYW5;BBOX1;CYP39A1;RSBN1;KDM1A;CYP1A2;FADS2B;TET3;CYP3A7;PTGS1;CYP2A7;RIOX2;KDM1B;CYP26B1;TPO;KMO;CYP11B1;OGFOD2;AKR1C2;CYP21A2;KDM6A;RIOX1;CYP2J2;AKR1C3;CYP2C19;CYP51A1;AKR1C4;CYP24A1;NOS1;P4HB;EGLN3;KDM6B;KDM8;JMJD7;FMO1;ASPH;MOXD2P;KDM3A;PHYH;SQLE;CYP26C1;DEGS1;TET1;CYP4F11;CMAHP;PTGIS;KDM2A;MOXD1;ALKBH5;EGLN1;CYP7A1;CYP20A1;CYP4Z2P;ALKBH4;ALKBH8;CYP11A1;MICAL3;AKR1C1;TYR;CYP2C9;POR;FAXDC2;TYRP1;PHF2;TMLHE;FADS2;CYP2A6;P4HA1;CYP2U1;CYP27C1;TPH1;CYP1A1;CYP4F8;FTO;CYP27B1;PLOD2;OGFOD3;CYP4F3;SC5D;JARID2;HMOX2;CYP4F12;CYP7B1;P3H2;AGMO;P4HA2;CYP11B2;PTGS2;OGFOD1;P3H1;AKR1D1;MICAL2;UTY;EGLN2;SCD5;CYP2D7;CYP4A22;PCBD1;SCD;FADS1;PHF8;DEGS2;KDM3B;CYP2W1;CYP27A1;P4HA3;KDM4E;CYP8B1;CYP1B1;PLOD3;FMO5;CYP4B1;MSMO1;CYP4X1;KDM7A;TPH2;FMO4;COQ7;ALKBH2;CH25H;CYP46A1;HIF1AN;KDM4B;CYP2R1;KDM5B;P3H3;JMJD6;CYP4F2;TBXAS1;CYP3A5;HSPBAP1;CYP26A1;CYP2S1;MICAL1;PAM;CYP2A13;P4HTM;HR;PLOD1;FMO3;ALKBH3;NOS3;CYP17A1;DOHH;CYP2E1;CYP4Z1;PCBD2;COQ6;KDM4C;KDM4D;FADS3;JMJD4;CYP2F1;PEDS1
6	GOMF_LIPID_TRANSPORTER_ACTIVITY	0.0209615	0.364266	1.42638	0.0021645	MTTP;APOA4;FABP2;SLC10A2;OSBPL1A;NPC1;ABCC11;ATG2B;SLC5A8;SLC10A6;ABCB1;SLC22A1;SLC51B;CD36;CFHR4;PLSCR1;ATP9B;ABCA9;SLC22A9;PLSCR4;GRAMD1C;ABCA10;ATP8B1;ANO6;PITPNB;PLEKHA8;SLC10A4;SLCO2A1;APOA1;ATP8B3;ANO3;CERT1;ABCG8;PLSCR2;ABCG5;SLCO3A1;ABCD3;SLC27A6;ABCC4;TNFAIP8L3;ABCA13;ABCD2;ATP10A;SLCO1A2;ATP9A;OSBPL11;ATG9A;APOL3;ATP8B4;ABCA12;TMEM30A;ATP11B;SLCO1C1;TTPA;ATP11A;AKR1C4;OSBPL9;PITPNM2;SLC10A1;ABCA1;ABCA8;FABP1;OSBP2;XKR8;ABCA6;TMEM30B;SLCO2B1;PLEKHA8P1;FABP4;ATP10D;SLC22A7;ABCC3;PITPNC1;OSBPL6;SLC10A7;APOB;OSBP;STRA6;ABCC1;ATP8A1;OSBPL3;OSBPL8;PCTP;SLC10A5;RFT1;PRELID3B;ATP8B2;OSBPL10;ATP11C;TRIAP1;SLC51A;SLC27A2;ANO4;SLC43A3;GM2A;GRAMD1B;APOC4;APOE;STAR;ABCA3;PLSCR3;ABCD4;FABP5;ATP8A2;RBP4;ESYT1;STARD5;ABCB4;ABCG4;PRELID3A;ABCA5;ABCG1;SLC22A8;SLCO1B3;GLTPD2;PLSCR5;SLC22A11;SFTPA1;PITPNM3;TSPO;PLTP;SLC27A4;STARD4;SLC22A6;STARD3;OSBPL5;CPTP;SPNS2;MFSD2B;SLC2A1;SLC22A2;GLTP;APOF;CLPTM1L;ATP10B;CETP;PITPNA;APOA2;NPC2;SLC27A1;SLC27A5;OSBPL7;APOD;ABCD1;PRELID1;SLCO4A1;ABCA7;SLC10A3;ATG2A;ABCB11;TMEM41B;SLC27A3;VMP1;PRELID2;PITPNM1;CEACAM1;MFSD2A;APOM;GRAMD1A;SLCO1B1;OSBPL2;ANO9;ABCA4;ARV1;C2CD2L;ABCA2;ATG9B
7	GOMF_KINASE_REGULATOR_ACTIVITY	0.0246456	0.356036	1.42801	0.00399202	EPO;SOCS6;MAP3K13;MBIP;MT3;CCNK;NEK9;CCNT2;DDX3X;SPDYA;SOS1;ERBB4;WARS1;EGF;IQGAP1;RHOH;LTF;BMPR1B;CCNY;IGF2;SH3BP5;ALK;SMCR8;PAK2;ALS2;SOCS5;CCNT1;MAP3K20;GSKIP;PIK3CA;ERCC6;STK3;LAMTOR3;RAF1;ALKAL2;WNK1;CAB39;NCK1;BMPR2;MALT1;HEXIM1;MAP2K1;KIDINS220;LRP6;BTC;KRAS;MOB3B;TAOK1;PRKAG2;DBF4;SOCS4;PIK3R5;GMFB;PIK3R6;ANGPT4;ELP3;CCKBR;PIK3R1;TAL1;PPP1R1B;CCNYL2;CD24;CCNYL1;STAP1;CALM1;SNCA;PLCB1;PDPK1;PIK3R3;TOM1L1;APC;CD79A;TCL1B;GIP;SOCS7;STRADB;DUSP19;IL2;MOB3C;CISH;BMP2;AFAP1L2;BCL10;AREG;F2RL2;WNT11;IBTK;TREM2;EREG;LILRB4;MOB1A;MAP2K5;RICTOR;ADCY8;TAOK3;GPRC5B;ERBB3;TAB1;SOCS3;NRG1;NCKAP1L;EPGN;HSP90AB1;CD40LG;LTK;BMPR1A;DNAJC3;NRG3;TAOK2;CEP43;SOCS2;CKS2;ITPRIP;GCN1;CHP1;RGCC;CCL5;PIK3R2;PARVA;MOB1B;TRIB1;QARS1;AGAP2;ELP4;EGFR;CHRM3;MNAT1;TCL1A;ETAA1;NCAPG2;SOCS1;GPRC5A;CDKN1B;CCNYL3;P3R3URF;STRADA;DBF4B;SLA2;GAS6;STK4;ABI1;INSR;MTCP1;PARP16;RPTOR;MAP2K6;AHSG;GRB2;GRM5;GMFG;CCNB1;MAPK8IP1;GREM1;IRS2;SPRY2;TGFA;MLST8;EFNA5;WDR91;GPRC5C;GHRL;RPLP1;FAF1;DAZAP2;YWHAB;DAB2IP;WDR81;CDK5R1;HYAL2;NPM1;BCCIP;CAB39L;PRKAG1;CALM2;ANKRD54;HBEGF;FAM20A;TRIB2;CALM3;SPRY4;PARP8;PARP6;DAXX;CDKN1A;MADD;TESC;MAP3K12;IRGM;DUS2;ALKAL1;RACK1;CSNK2B;PRKRIP1;GSTP1;MARK2;F2;MAP2K2;MOB2;SHC1;RAC2;CDKN1C;CDC37;SH3BP5L;TRIB3;CKS1B;CDK5R2;STK11;MOB3A;DGKQ;HRAS;GPRC5D
8	GOMF_ORGANIC_ACID_TRANSMEMBRANE_TRANSPORTER_ACTIVITY	0.0399468	0.349487	1.35394	0.0176471	SLC26A3;SLC10A2;SLC17A8;SLC3A1;SLC1A6;ABCC11;ABCG2;SLC7A10;SLC5A8;SLC38A2;SLC13A3;SLC6A11;SLC10A6;ABCB1;SLC1A2;SLC16A10;SLC13A2;SLC51B;CD36;SLC7A9;SLC6A19;SLC5A12;SLC19A2;SLC22A9;SLC16A8;SLC6A15;SLC10A4;SLC7A5;SLC23A1;SLC25A32;SLC13A5;SLC38A3;SLC25A18;SLC6A9;SLC1A3;SLC25A13;SLC47A1;SLC7A1;SLC38A11;SLC6A13;SLC16A6;SLC36A3;SLC27A6;ABCC4;SLC7A3;SLCO1A2;SLC16A7;SLC1A4;SLC7A7;SLC1A1;SLC7A13;SLC16A4;SERINC5;SLCO1C1;AKR1C4;SLC10A1;SLC38A1;SLC16A2;SLC26A7;SLC5A6;SLC26A1;SLCO2B1;SLC16A14;SLC43A1;SLC25A15;SLC15A4;SLC7A6;SLC26A6;ABCC3;SLC46A1;SLC10A7;SLC22A13;SLC6A1;ABCC1;SLC6A6;SLC26A2;SLC36A2;SLC6A7;SLC10A5;SLC38A5;SLC36A4;SLC36A1;SLC26A4;SLC51A;ABCC2;SLC27A2;SLC17A7;SLC16A5;SLC25A29;SLC25A38;SLC43A3;PDPN;SLC26A5;MPC1;SLC38A7;SLC38A10;SLC22A4;CTNS;SLC16A1;SLC23A3;SLC17A5;SFXN5;SLC6A20;SLC26A8;SLC6A5;SLCO1B3;SERINC3;SLC6A12;SLC23A2;SLC7A4;SLC27A4;SLC38A9;SLC7A2;SLC16A3;MFSD12;SLC22A2;SLC38A4;SLC16A9;SLC38A6;SLC17A6;SLC66A1L;SLC25A44;SLC66A1;SLC29A4;UCP2;SLC1A5;SFXN1;SLC7A11;SLC27A1;SLC25A21;SFXN3;SLC27A5;SLC9A3R1;SLC16A12;SLC25A22;SLC1A7;SLC7A8;MPC2;SLC6A14;SLC6A18;SLC19A1;SLC25A10;SFXN2;SLC16A13;SLC10A3;SLC25A11;SLC25A12;SLC3A2;SLC25A2;ABCB11;TSPO2;SLC16A11;SLC7A14;SLC43A2;SLC25A1;MPC1L;CEACAM1;SLC32A1;MFSD2A;SLCO1B1;SLC26A9;SLC6A8;SLC38A8
9	GOMF_ORGANIC_ACID_BINDING	0.0417959	0.330565	1.34535	0.00649351	FOLR1;NOS2;PCK1;UGT2B7;SIGLEC6;FABP2;ALB;UGT2B17;DDAH1;FABP5P3;UGT1A6;UCP1;SHMT1;GCLC;RBP2;GRIN2B;NR1H4;PMP2;TH;UGT2B15;FCN1;GRIN1;PLA2G1B;DBH;MCCC1;DBT;ADIPOQ;ACACB;HBD;RBP7;UBR1;RYR2;ADH5;UBR2;SELL;SIGLEC8;GNMT;SIGLEC7;SLC1A3;ACOX1;AMBP;CPS1;NAPEPLD;CD22;GSTM2;CEP104;CYP26B1;HBQ1;ACOX2;NR2F2;OGFOD2;SESN2;AKR1C2;P2RX1;SLC1A1;FTCDNL1;SELE;AKR1C3;SERPINA5;SNCA;AKR1C4;CASR;UGT2B4;SCP2;UGT1A1;FABP1;NOS1;SESN1;CRABP1;CAD;EGLN3;SIGLEC16;PYGL;CASTOR1;FABP3;FABP4;ALOX5AP;GRIN2D;PHYH;CYP26C1;CYP4F11;ASS1;SLC7A6;SIGLEC5;GRIN3B;UGT1A8;MTHFS;IGF2R;SRR;SLC46A1;EGLN1;RIDA;SIGLEC14;GSTA1;DHFR;ST8SIA4;TYMS;CD33;SELP;SIGLEC9;FOLR2;AKR1C1;UGT1A10;RARA;SIGLEC10;DHFRP1;UGT1A4;ST8SIA3;OXER1;CCDC144A;PCCA;ST8SIA2;P4HA1;GLRA2;CYP27C1;GRM7;GLUL;TAT;GLRB;FABP9;PLOD2;OGFOD3;HBZ;HNF4A;SESN3;PSAP;APOC1;P3H2;P4HA2;OGFOD1;P3H1;FOLR3;RBP5;EGLN2;IZUMO1R;HBG2;HBG1;HBE1;ID3;GPR31;AARS1;FABP5;FFAR4;CYP2W1;P4HA3;SIGLEC11;PLOD3;PPARG;FURIN;PPIA;RTN4R;STX3;COL11A1;ACOXL;FABP12;VDR;SCLY;SLC38A9;UGT1A9;AARS2;GPR143;MAG;DDC;OTC;GRIN3A;UGT1A7;HIF1AN;FABP7;EPDR1;P3H3;GAD2;THNSL2;TDO2;HBA1;GLUD1;CYP26A1;PITPNA;AGXT;GRHPR;AGRN;YARS2;GCHFR;PAM;P4HTM;HBM;RBP1;RARS1;KARS1;LCN12;SIGLEC12;HLCS;FABP6;PPARD;PLOD1;GLUD2;TM4SF5;HBB;GLRA1;ALKBH3;SHMT2;FTCD;SLC19A1;CASTOR2;NOS3;DDAH2;ACOX3;GSTP1;S100A8;NDUFAB1;UROS;LRAT;RXRA;CRABP2;PTGDS;TMEM175;MDK;S100A9;PRR7;PC;HBA2;GLDC
10	GOMF_GATED_CHANNEL_ACTIVITY	0.0427314	0.318608	1.33582	0.00228833	CLCNKB;GRIA1;HTR3E;GABRA4;KCNJ13;CHRNA3;CNGB3;NOX1;KCNJ12;TMC1;KCNV1;GRIN2B;CACNA1E;SCN4A;KCND3;RYR1;CACNA2D4;GRIN1;SCN10A;CLCNKA;CHRNA9;GABRA2;CHRNB4;KCNJ9;P2RX7;KCNJ4;TRPM5;TMEM266;AQP1;GABRG1;HTR3C;CALHM1;CHRNE;KCNJ2;CLIC2;GABRB3;LRRC38;ANO6;SCN2B;ITGAV;RYR2;GABRA1;TMC3;KCNJ16;GABRA3;KCNK2;TMEM37;TRPM2;KCNJ15;SCN9A;CACNA1S;CLCN5;HCN4;SCNN1B;CHRNA6;KCNMB3;P2RX5;RYR3;KCNG2;KCNIP4;GRIA4;GRIK4;KCNE3;P2RX2;KCNN3;CLCN3;PIEZO2;SCN4B;CALHM3;CACNG2;CACNG4;SCN5A;CFTR;KCNA10;KCNE1;KCNAB1;P2RX1;TMC8;PIEZO1;KCNJ18;SCN11A;PKD2;CACNA1F;KCNIP3;KCNMB1;SCN1A;MCOLN3;KCNH5;CHRNA4;GRID2;GABRR1;CLCN6;ASIC2;SCNN1D;GRIA2;TMC2;CACNG5;SCNN1G;KCNS1;GABRG2;SCN8A;KCNH1;KCNH8;KCNA7;GRIK1;ZACN;TMEM150C;CACNB2;GRIK3;KCNA2;CYBB;CACNB1;KCNG3;ITPR1;GABRB1;GRIN2D;GLRA3;KCNA1;ASIC1;ITPR2;CHRNA7;GRIN3B;CHRND;CHRNG;KCNA4;CHRNA1;CNGA3;KCNJ5;CHRNB3;KCNC3;KCNE5;CLIC4;TRPA1;ABCC9;KCNG1;SCN7A;SCNN1A;ANO1;KCNG4;CACNG3;KCND1;LRRC52;CACNA2D1;CHRFAM7A;KCNMA1;KCNS2;KCNU1;MCOLN2;KCNK3;KCNQ1;CACNA1G;KCNN2;CACNG1;CACNA1C;GLRA2;CHRNA2;ITPR3;CACHD1;NALF1;KCNAB3;CCDC51;GLRB;ASIC5;KCNJ8;TMC5;CACNA1I;HTR3D;TSPOAP1;KCNJ10;PKD2L1;KCNMB4;NALCN;GABRA6;KCNJ1;HVCN1;VDAC3;KCNJ14;CLCA3P;CLCN4;GABRA5;ASIC4;CNGA2;KCNH7;GRID1;KCNC4;KCNK4;CLCN2;CCT8L2;CACNA1H;CNGA4;KCNK18;GRIN2C;TPCN2;CACNB4;CLIC6;NCS1;GABRB2;SLC17A3;KCNQ2;KCNE4;CHRNB1;KCNAB2;KCNB1;TMEM63A;KCNIP2;CATSPER4;CNGA1;KCNV2;KCNA3;CLCN1;CACNA1D;KCNN1;LRRC26;KCNT1;CLCN7;KCND2;KCNS3;ASIC3;TPCN1;TRPV1;KCNH4;KCNB2;GRIK5;ANO10;OPRM1;HTR1B;P2RX3;LRRC55;KCNQ5;KCNA6;HTR3B;KCNK6;GRIN3A;CHRNA5;CACNG7;TRPV4;PTK2B;HCN1;CACNB3;NALF2;CLIC5;P2RX4;GABRG3;FKBP1B;GRIK2;CHRNA10;KCNE2;KCNK1;VDAC1;SHROOM2;CLIC1;KCNT2;CATSPER2;ANXA6;KCNJ3;CACNA2D3;KCNC2;TRPM4;TMEM63C;HTR3A;PACC1;TRPM8;TMC7;VDAC2;TMC4;GABRE;ABCC8;SLC1A7;RASA3;P2RX6;GLRA1;TMEM63B;GPR89B;SCN3A;SCN1B;TMEM109;KCNIP1;CACNA1B;KCNQ3;CHRNB2;KCNK15;CACNG6;CATSPER1;KCNN4;KCNJ6;GPR89A;HCN3;KCNH3;GRIN2A;MCOLN1;KCNC1;KCNJ11;TMC6;CNGB1;CACNG8;SCN3B;KCNA5;GRIA3;HCN2;CACNA2D2;CATSPER3;CLIC3;CACNA1A;KCNMB2;KCNH2;KCNF1;SCN2A;KCNH6;CLCA2
11	GOMF_PROTEIN_SERINE_KINASE_ACTIVITY	0.0428758	0.323004	1.35715	0.00426439	PCK1;STK31;NEK10;CSNK1G1;CASK;MAP3K13;ROCK1;RIOK3;MYO3B;TRPM7;MAK;SNRK;MAP3K2;NEK9;HIPK1;MAP3K19;LRRK1;NEK11;PRKCB;MTOR;LRRK2;WNK4;VRK2;TESK2;HUNK;PRKACB;MAP3K1;CDK13;MKNK1;MAPK1;MAP4K1;PAK2;DAPK2;PINK1;MAPK14;TSSK4;SMG1;LMTK2;RIPK2;CLK1;ROCK2;PRKCG;PRKCI;CDKL1;MAPK6;STK38;MAP3K20;CDK6;PIK3CA;DYRK2;DYRK3;EIF2AK3;STK3;DAPK1;PKN2;RAF1;MARK3;HIPK3;SGK1;PIKFYVE;CSNK1A1L;CDC42BPB;WNK1;NEK6;AKT1;RPS6KA3;TAF1;SIK2;ATR;KSR1;CAMK2A;MAP4K5;MAP2K1;CDKL2;PRKAA2;MYLK4;DCLK1;RPS6KA5;PIK3CB;LATS1;TAOK1;TTN;PDIK1L;TLK1;PRKCA;NEK4;CILK1;STK38L;CDK12;BRSK2;ERN1;CDK17;EIF2AK1;NLK;TRPM6;RPS6KA2;TSSK3;PRKG2;PRPF4B;NEK5;AKT2;EIF2AK2;MAST2;TNIK;TTBK2;CAMKK2;MAP3K5;MAP3K3;AATK;CDK14;TRIO;PLK4;PDPK1;WNK2;TBK1;MAP3K7;PAK5;CDC7;CDK19;SRPK3;NEK1;SGK3;KALRN;BMP2K;CAMK1;PRKCH;PIK3R4;DYRK1A;LATS2;MAP3K4;TTK;CDKL4;PAK3;SBK1;HIPK2;NRK;SPEG;EIF2AK4;C8orf44-SGK3;STK32B;CDK15;OXSR1;SIK1;CDK3;PRKDC;MAP4K3;MAPK8;PIK3CG;CIT;VRK1;MAP4K4;GSK3B;MAP2K5;CSNK1A1;SRPK1;ILK;BUB1B;RPS6KA6;MAPK15;TAOK3;STK35;PRKD1;CSNK1G3;NEK3;ALPK3;CAMK1D;ATM;HIPK4;MAP3K14;DYRK1B;DYRK4;PRKD3;STK40;STK32A;CDK8;BUB1;MAPK13;CSNK1D;PAK4;STK26;CDKL5;TAOK2;SIK3;PRKCQ;CLK4;MAP2K4;STK39;CIITA;DCAF1;RPS6KA1;PRKACG;CLK3;MAP3K10;STK33;TNNI3K;CDK20;RPS6KB1;DMPK;AURKA;FAM20C;CHEK1;MARK1;ALPK1;MAP3K21;PRKY;MAP3K6;RIPK1;MOS;ULK2;PSKH1;MASTL;NEK2;PHKG1;STK36;ANKK1;TSSK1B;KSR2;PLK1;CAMKK1;STK4;RSKR;MAP3K8;SRPK2;NEK8;AAK1;MAST4;CSNK2A1;CAMK2D;PIM1;DCLK2;HASPIN;PKN3;AKT3;PSKH2;MOK;CDK11B;RIOK1;RIOK2;MAP2K6;RPS6KC1;DSTYK;PIM3;MAP2K3;PRKCZ;CSNK2A2;PRKAA1;CAMK1G;ULK3;PRKCE;PRKG1;MAST1;CHEK2;ERN2;PRKCD;STK17B;IKBKB;CAMK4;LIMK2;OBSCN;ULK4;MAPKAPK5;STK17A;CDK4;DCLK3;MAPKAPK3;PLK2;IRAK4;ALPK2;ULK1;PRKX;MKNK2;CDK1;MAP3K9;STK32C;MAPK10;BCR;PBK;BRAF;CAMK2G;PIM2;MAPK7;PLK3;UHMK1;CDK2;MAP3K15;CDC42BPA;TLK2;MAPK4;TP53RK;ARAF;MAPKAPK2;CDK10;STK10;WNK3;RIPK4;TESK1;MAPK11;NUAK2;PRKACA;STK24;CDK5;SGK2;NEK7;MAPK3;TTBK1;NUAK1;LIMK1;STK16;MAP3K12;MAST3;TNK2;PAK1;PKMYT1;SLK;MYO3A;PASK;NIM1K;STK25;MAPK9;CDK9;MELK;CDK16;MINK1;CDK11A;TSSK6;AURKB;AURKC;MARK2;CSNK1E;LMTK3;DAPK3;PKN1;CLK2;MAP2K2;MAP2K7;MAP3K11;BRSK1;RPS6KL1;SBK3;RIPK3;CAMK2B;CDK7;IRAK1;CSNK1G2;STK19;RPS6KB2;GSK3A;CDC42BPG;FASTK;MAPK12;MARK4;RPS6KA4;PRKD2;PAK6;CDK18;MAP4K2;STK11;GAK;CDKL3;SBK2;PNCK
12	GOMF_METAL_ION_TRANSMEMBRANE_TRANSPORTER_ACTIVITY	0.0490009	0.318914	1.35717	0	ATP1A2;PKDREJ;SLC30A10;SLC10A2;KCNJ13;ATP1A1;SLC34A2;SLC17A8;SLC1A6;SLC12A3;KCNJ12;SLC12A2;TRPM7;TMC1;SLC5A4;SLC5A8;KCNV1;SLC38A2;SLC4A7;SLC13A3;SLC6A11;SLC24A4;GRIN2B;SLC10A6;CACNA1E;SLC18A1;SLC18A2;PSEN1;SLC22A1;SCN4A;KCND3;SLC1A2;RYR1;CACNA2D4;SLC13A2;MAGT1;GRIN1;ATP2B1;SLC5A9;SLC31A2;SCN10A;SLC6A2;CHRNA9;SLC5A12;TRPV6;SLC30A2;SLC5A1;KCNJ9;KCNJ4;TRPM5;AQP1;CALHM1;KCNJ2;ATP2C1;LRRC38;SLC6A15;ANXA2P2;SLC4A4;SCN2B;SLC39A14;TRPC3;ITGAV;SLC10A4;RYR2;SLC24A1;SLC23A1;PKD1L1;KCNJ16;KCNK2;SLC13A5;TMEM37;SLC38A3;TRPM2;SLC40A1;KCNJ15;SCN9A;CACNA1S;HCN4;SLC31A1;SCNN1B;SLC6A9;CUL5;SLC1A3;KCNMB3;RYR3;KCNG2;SLC6A13;KCNIP4;ATP7B;GRIK4;SLC39A6;SLC11A1;KCNE3;KCNN3;SLC39A12;NIPAL1;SCN4B;TRPM1;CACNG2;SLC30A6;SLC39A5;SLC39A8;CACNG4;SCN5A;PKD1L3;TRPM6;KCNK5;SLC5A7;ATP2B3;KCNA10;KCNE1;KCNAB1;SLC9A7;SLC1A1;KCNJ18;SCN11A;PKD2;MRS2;CACNA1F;KCNIP3;MMGT1;KCNMB1;SCN1A;MCOLN3;KCNH5;SLC41A2;SLC17A4;TRPC4;ASIC2;SCNN1D;NIPA2;ATP2A2;SLC10A1;SLC39A9;SLC38A1;TMC2;CACNG5;SCNN1G;KCNS1;SLC39A11;CLDN16;SCN8A;KCNH1;KCNH8;SLC5A6;KCNA7;GRIK1;SLC5A2;TRPC6;SLC9A5;CACNB2;GRIK3;SLC30A4;KCNA2;CACNB1;TRPV5;SLC28A1;KCNG3;ITPR1;GRIN2D;CNNM4;SLC13A1;ATP4A;ATP7A;SLC8A1;KCNA1;ANXA2;ASIC1;SLC12A8;ITPR2;CHRNA7;GRIN3B;SLC9B2;NIPA1;TRPC5;KCNA4;SLC20A1;SLC4A9;SLC9A6;SLC17A2;SLC9A9;KCNJ5;KCNC3;SLC30A7;SLC6A1;SLC11A2;TRPM3;SLC6A6;KCNE5;TRPA1;ABCC9;SLC9A1;SLC41A1;KCNG1;SCN7A;NIPAL3;ATP4B;SCNN1A;SLC6A7;TMEM38B;KCNG4;CACNG3;SLC10A5;KCND1;SLC20A2;SLC5A5;SLC38A5;LRRC52;CACNA2D1;SLC5A3;ATP2A1;SLC12A6;KCNMA1;TMEM38A;KCNS2;KCNU1;MCOLN2;KCNK3;SLC28A2;KCNQ1;CACNA1G;KCNN2;CACNG1;CACNA1C;SLC24A5;ITPR3;SLC4A5;CACHD1;KCNK13;NALF1;KCNAB3;CCDC51;CHP1;ASIC5;KCNJ8;CACNA1I;NIPAL2;KCNK9;TSPOAP1;KCNJ10;PKD2L1;SLC17A7;KCNMB4;NALCN;SLC9A2;KCNJ1;ATP1A4;KCNJ14;CLCA3P;SLC9C2;PKD1;ATP2B2;PANX1;ASIC4;TRPV2;KCNH7;KCNC4;KCNK4;ATP2B4;SLC8B1;SLC39A10;CCT8L2;CACNA1H;KCNK18;SLC38A7;SLC34A3;SLC41A3;KCNK10;GRIN2C;TPCN2;GPM6A;SLC24A3;TMEM165;CACNB4;SLC9C1;SLC30A1;NCS1;SLC17A3;KCNQ2;ATP1B1;KCNE4;SLC9A4;KCNAB2;KCNB1;KCNIP2;CATSPER4;KCNV2;PKD1L2;SLC12A1;KCNA3;ATP2C2;SLC12A9;SEC61A1;KCNK17;SLC6A20;SLC13A4;CACNA1D;KCNN1;SLC28A3;LRRC26;SLC6A5;KCNT1;KCND2;SLC30A5;KCNS3;ASIC3;SLC5A11;MCU;TPCN1;ORAI1;SLC6A12;SLC17A1;TRPV1;KCNH4;KCNB2;FXYD4;GRIK5;SLC39A7;TRPC1;OPRM1;SLC30A3;SLC23A2;SLC39A1;HTR1B;SLC12A7;LRRC55;KCNQ5;KCNA6;KCNQ4;ATP1A3;KCNK6;GRIN3A;KCNK12;NIPAL4;CNNM2;SLC38A4;CACNG7;TRPV4;HCN1;CACNB3;ORAI2;SLC9A8;SLC17A6;NALF2;TUSC3;P2RX4;FKBP1B;TMCO3;SLC30A8;SLC6A3;GRIK2;SLC25A37;CHRNA10;SLC9A3;KCNE2;KCNK1;SHROOM2;KCNT2;CATSPER2;ANXA6;ATP2A3;KCNK16;SLC9B1;KCNJ3;CACNA2D3;KCNC2;STIM2;TRPM4;ZDHHC13;TRPM8;SLC12A4;SLC24A2;SLC8A2;ABCC8;SLC1A7;RASA3;SLC39A13;SLC6A14;SLC6A18;SCN3A;SCN1B;SLC5A10;TRPC7;KCNIP1;SLC10A3;SLC4A10;SLC34A1;CACNA1B;SLC3A2;TRPV3;KCNQ3;KCNK15;CACNG6;ATP13A1;CATSPER1;KCNN4;KCNJ6;SLC25A28;HCN3;KCNH3;GRIN2A;MCOLN1;TRPC4AP;KCNC1;KCNJ11;LETM1;MFSD2A;SLC8A3;SLC39A3;CACNG8;PKD2L2;SCN3B;KCNA5;TMCO1;ORAI3;SLC12A5;SLC4A11;HCN2;CACNA2D2;SLC4A8;TTYH1;TMEM175;SLC39A4;CATSPER3;CACNA1A;KCNMB2;SLC6A4;KCNH2;SLC39A2;SLC6A8;KCNF1;SCN2A;KCNH6;KCNK7;ATP12A
13	GOMF_SECONDARY_ACTIVE_TRANSMEMBRANE_TRANSPORTER_ACTIVITY	0.0499688	0.322214	1.3079	0.0139442	SLC26A3;TMEM241;SLC10A2;SLC2A12;SLC34A2;SLC17A8;SLC1A6;SLC12A3;SLC12A2;SLC5A4;SLC5A8;SLC38A2;SLC4A7;SLC13A3;SLC4A1;SLC6A11;SLC24A4;SLC10A6;SLC18A1;SLC18A2;SLC22A1;SLC1A2;SLC16A10;SLC13A2;SLC6A19;SLC5A9;SLC6A2;SLC5A12;SLC30A2;SLC5A1;SLC22A9;SLC35D3;SLC16A8;SLC2A4;SLCO4C1;SLC6A15;SLC4A4;SLC39A14;SLC15A2;SLC10A4;SLC7A5;SLC24A1;SLC23A1;SLCO2A1;SLC13A5;SLC38A3;SLC25A18;CLCN5;SLC6A9;SLC1A3;SLC25A13;SLC47A1;CDH17;SLC18B1;SLC6A13;SLC16A6;SLC11A1;SLCO3A1;SLC36A3;CLCN3;SLCO6A1;SLCO1A2;SLC35E2B;SLC16A7;SLC2A13;SLC1A4;SLC30A6;SLC39A8;SLC5A7;SLC9A7;SLC1A1;SLC16A4;SLCO1C1;SLC17A4;CLCN6;SLC10A1;SLC35E1;SLC38A1;SLC16A2;SLC5A6;SLC26A1;SLC5A2;SLC35D1;SLCO2B1;SLC9A5;SLC30A4;SLC16A14;SLC28A1;SLC25A15;SLC15A4;SLC22A7;SLC13A1;SLC15A1;SLC8A1;SLC7A6;SLC12A8;SLC26A6;SLC9B2;SLC35E2A;SLC20A1;SLC46A1;SLC2A10;SLC4A9;SLC9A6;SLC17A2;SLC9A9;SLC10A7;SLC6A1;SLC11A2;SLC6A6;SLC26A2;SLC9A1;SLC41A1;SLC35E4;SLC36A2;SLC6A7;SLC10A5;SLC20A2;SLC5A5;SLC38A5;SLC5A3;SLC4A2;SLC22A5;SLC12A6;SLC37A3;SLC36A4;SLC28A2;SLC36A1;SLC26A11;SLC24A5;SLC26A4;SLC4A5;SLC47A2;SLC15A5;CHP1;SLC35A1;SLC37A4;SLC17A7;SLC25A6;SLC9A2;SLC16A5;SLCO1B7;SLC18A3;SLC25A19;CLCN4;SLC26A5;SLC9C2;SLC8B1;SLC35E3;SLC46A2;SLC38A7;SLC34A3;SLC41A3;SLC24A3;SLC9C1;SLC33A1;SLC30A1;SLC22A4;SLC17A3;CTNS;SLC9A4;SLC16A1;ANKH;SLC17A5;SLC12A1;SLC12A9;SLC6A20;SLC6A16;SLC13A4;SLC28A3;SLC6A5;SLC22A8;CLCN7;SLC35D2;SLCO1B3;SLC30A5;SLC5A11;MCU;SLC22A11;SLC6A12;SLC17A1;SLCO5A1;SLC37A1;SLC30A3;SLC23A2;SLC12A7;SLC22A6;SLC25A5;SLC16A3;MFSD4B;MFSD12;SLC15A3;SLC25A3;MFSD2B;SLC38A4;SLC16A9;SLC9A8;SLC17A6;TMCO3;SLC30A8;SLC6A3;SLC9A3;SLC35C1;UCP2;SLC1A5;SLC45A2;SLC25A16;SLC9B1;SLC7A11;SLC25A4;SLC25A21;SLC12A4;SLC24A2;SLC8A2;SLC16A12;SLC25A22;SLC1A7;SLC7A8;SLC6A14;SLC6A17;SLC6A18;SLC19A1;SLC37A2;SLCO4A1;SLC5A10;SLC25A10;SLC35B1;SLC16A13;SLC10A3;SLC25A11;SLC25A12;SLC4A10;SLC34A1;SLC3A2;SLC25A2;SLC45A1;SLC45A3;SLC16A11;SLC25A1;LETM1;SLC32A1;MFSD2A;SLC8A3;SLC2A9;MFSD3;SLCO1B1;SLC35C2;SLC12A5;SLC4A11;SLC4A8;SLC26A9;SLC4A3;SLC45A4;SLC22A18;SLC6A4;SLC6A8
14	GOMF_GLYCOSAMINOGLYCAN_BINDING	0.0500339	0.326875	1.31647	0.0156863	ZG16;IMPG2;APOA5;EPYC;RSPO2;COL25A1;LIPC;ADGRE2;GREM2;NOD1;AZU1;LRTM1;REG1B;F11;REG3A;PRG2;ELANE;MPO;LPL;PCSK6;LTF;PTCH1;LPA;PTPRS;ALK;VTN;RSPO1;CXCL6;REG3G;SOD3;STAB2;CD44;SELL;MSTN;TNXB;CEMIP;TGFBR2;CCN5;CCN6;LYVE1;CCL15;NRP1;ACAN;CEL;PF4;ZNF146;BMP7;TGFBR3;PRSS57;PGLYRP2;ADAMTS1;HABP2;CXCL13;LGR6;CRISPLD2;PTPRF;LIPI;LRTM2;GPNMB;LXN;MPIG6B;NLRP3;RSPO4;AOC1;CTSG;VEGFA;STAB1;SERPINA5;NDNF;ADA2;SLIT3;IMPG1;CCL23;ADAMTS5;ECM2;FGF9;REG4;PGLYRP4;JCHAIN;THBS4;CXCL10;IGHM;SULF2;LTBP4;LTBP2;SPOCK2;CXCL11;RSPO3;GNS;APP;SUSD5;BMP4;TREM2;APOB;HMMR;SELP;ANGPTL3;ELSPBP1;SLIT2;LIPG;NCAN;THBS2;FGF2;DPYSL3;THBS1;SEMA5A;HSD17B12;TWSG1;LIPH;FGF4;CCN4;REG1A;COL23A1;CLEC3B;HRG;RPL22;RPL29;DCN;PODXL2;PGLYRP1;EXTL2;RTN4RL1;CCN3;SMOC2;PCOLCE2;PTPRC;H1-1;FSTL1;PLA2G2D;CXCL8;TENM1;FGF7;FGFR2;BSPH1;VCAN;FBN1;SULF1;APOE;EVA1C;CCDC80;SERPINC1;HAPLN1;HAPLN4;SOST;FN1;ADAMTS3;SHH;EGFLAM;VIT;LAMC2;FGF10;PAFAH1B1;CHODL;COLQ;COL5A1;FURIN;PPIA;CFH;SFRP1;FGFR1;COL5A3;TNFAIP6;RTN4R;TLR2;TMEM184A;PGF;PRELP;COL11A1;LAYN;PRNP;ANOS1;ADGRG1;PF4V1;THBS3;PGLYRP3;SMOC1;PTN;HAPLN3;NAV2;ADAMTSL5;EFEMP2;HYAL2;ANG;ITIH2;NRP2;APLP2;ENG;SERPIND1;CCN2;COMP;SERPINE2;HBEGF;ANXA6;COL13A1;AGRN;PCOLCE;POSTN;ZNF207;BGN;KNG1;ITIH1;LRPAP1;ADAMTS15;HK1;HDGF;PDCD5;AAMP;FGFBP1;SPOCK3;ADAMTS8;FBLN7;FGFR4;NOD2;BCAN;CCL7;F2;FGFRL1;FGFBP3;CCL8;FGF1;APLP1;VEGFB;RNASE7;APOH;SERPINA10;HAPLN2;C1QBP;MDK;SLIT1;SAA1
15	GOMF_HEPARIN_BINDING	0.0502864	0.339772	1.32086	0.015625	IMPG2;APOA5;RSPO2;COL25A1;LIPC;GREM2;AZU1;LRTM1;F11;PRG2;ELANE;MPO;LPL;PCSK6;LTF;PTCH1;LPA;PTPRS;ALK;VTN;RSPO1;CXCL6;SOD3;SELL;MSTN;TNXB;CCN5;CCN6;CCL15;NRP1;CEL;PF4;ZNF146;BMP7;TGFBR3;PRSS57;ADAMTS1;CXCL13;LGR6;CRISPLD2;PTPRF;LIPI;LRTM2;GPNMB;LXN;MPIG6B;RSPO4;AOC1;CTSG;VEGFA;SERPINA5;NDNF;ADA2;SLIT3;IMPG1;CCL23;ADAMTS5;ECM2;FGF9;REG4;THBS4;CXCL10;LTBP2;CXCL11;RSPO3;APP;BMP4;APOB;SELP;ANGPTL3;ELSPBP1;SLIT2;LIPG;THBS2;FGF2;THBS1;HSD17B12;TWSG1;LIPH;FGF4;CCN4;COL23A1;CLEC3B;HRG;RPL22;RPL29;RTN4RL1;CCN3;SMOC2;PCOLCE2;PTPRC;H1-1;FSTL1;PLA2G2D;CXCL8;TENM1;FGF7;FGFR2;BSPH1;FBN1;APOE;EVA1C;CCDC80;SERPINC1;SOST;FN1;ADAMTS3;LAMC2;FGF10;PAFAH1B1;COLQ;COL5A1;FURIN;CFH;SFRP1;FGFR1;COL5A3;RTN4R;TMEM184A;PGF;PRELP;COL11A1;ANOS1;ADGRG1;PF4V1;THBS3;SMOC1;PTN;NAV2;ADAMTSL5;EFEMP2;ANG;NRP2;APLP2;SERPIND1;CCN2;COMP;SERPINE2;HBEGF;COL13A1;PCOLCE;POSTN;ZNF207;KNG1;LRPAP1;ADAMTS15;HDGF;PDCD5;AAMP;FGFBP1;ADAMTS8;FBLN7;FGFR4;CCL7;F2;FGFRL1;FGFBP3;CCL8;FGF1;APLP1;VEGFB;APOH;SERPINA10;MDK;SLIT1;SAA1
16	GOMF_EXTRACELLULAR_MATRIX_STRUCTURAL_CONSTITUENT	0.0528121	0.335125	1.30911	0.0253906	FBN3;MUC6;FGA;IMPG2;NPNT;MATN2;COL4A3;FGG;COL25A1;CHI3L1;ABI3BP;COL6A6;TGFBI;PRG2;COL6A5;FGB;COL28A1;ADIPOQ;HMCN2;VTN;FMOD;FGL2;TFPI2;THSD4;TNXB;FRAS1;AMELX;ACAN;MARCOL;LAMA3;ZP2;COL19A1;SBSPON;MGP;EMILIN2;LAMB2;IMPG1;AMBN;FBN2;NID2;MFAP4;MEPE;LTBP1;TECTB;LTBP4;LTBP2;COL15A1;COL4A6;FBLN1;COL24A1;VWF;DPT;NID1;PXDN;HSPG2;OGN;COL9A1;LAMA2;CRELD1;CD4;MUC17;THBS2;THBS1;COL14A1;COL23A1;MATN1;COL6A1;LAMB1;ENAM;COL21A1;DCN;LAMC1;EMILIN3;COL16A1;HMCN1;SRPX;MFAP5;COL2A1;MFGE8;COL9A3;SPON1;TECTA;ASPN;COL5A2;PRG3;COL18A1;LAMA1;VCAN;FBN1;COL6A2;OTOL1;COL4A4;LAMA4;MFAP2;MXRA5;EFEMP1;COL12A1;COL10A1;HAPLN1;HAPLN4;FN1;COL27A1;CTHRC1;COL22A1;ZP3;COL4A1;LUM;LAMC2;EMILIN1;COLQ;COL8A2;CHADL;COL8A1;COL3A1;COL7A1;IGFBP7;COL5A1;COL6A3;MATN3;PODN;COL1A1;COL5A3;FBLN2;COL1A2;STATH;FBLN5;PRELP;COL11A1;ZP4;MMRN2;ANOS1;AEBP1;SPARC;THBS3;OPTC;MUC3A;CILP;EFEMP2;EDIL3;COMP;ZP1;DSPP;COL4A2;COL13A1;AGRN;PCOLCE;POSTN;SRPX2;BGN;COL9A2;TNC;COL11A2;TINAGL1;AMELY;ELN;PRG4;MUC4;MUC5AC;LAMB3;TUFT1;CCN1;COL4A5;VWA1;MMRN1;COL17A1;ECM1;LAMA5
17	GOMF_PROTEIN_SERINE_THREONINE_KINASE_ACTIVITY	0.0560468	0.303302	1.29247	0.010352	STK31;NEK10;CSNK1G1;AMHR2;CASK;MAP3K13;ROCK1;MYLK3;RIOK3;MYO3B;CCNK;TRPM7;MAK;SNRK;MAP3K2;NEK9;HIPK1;MAP3K19;LRRK1;NEK11;PRKAG3;PRKCB;MTOR;LRRK2;WNK4;VRK2;TESK2;HUNK;PRKACB;MAP3K1;CDK13;MKNK1;BMPR1B;MAPK1;EEF2K;MAP4K1;PAK2;DAPK2;PINK1;MAPK14;TSSK4;SMG1;LMTK2;RIPK2;CLK1;ROCK2;PRKCG;PRKCI;CDKL1;MAPK6;STK38;MAP3K20;PPM1D;CDK6;PIK3CA;DYRK2;DYRK3;EIF2AK3;STK3;DAPK1;ACVR1B;PKN2;RAF1;MARK3;HIPK3;SGK1;PIKFYVE;CSNK1A1L;CDC42BPB;WNK1;NEK6;AKT1;RPS6KA3;TAF1;SIK2;ATR;TGFBR2;BMPR2;KSR1;CAMK2A;MAP4K5;MAP2K1;CDKL2;PRKAA2;MYLK4;DCLK1;RPS6KA5;LATS1;TAOK1;PRKAG2;TGFBR3;TTN;GRK1;TLK1;PRKCA;NEK4;GRK7;CILK1;STK38L;CDK12;BRSK2;TOP1;ERN1;CDK17;EIF2AK1;NLK;TRPM6;RPS6KA2;ACVR1;TSSK3;PRKG2;PRPF4B;CPNE3;NEK5;AKT2;EIF2AK2;MAST2;TNIK;TTBK2;CAMKK2;MAP3K5;MAP3K3;AATK;CDK14;TRIO;PLK4;PDPK1;WNK2;TBK1;MAP3K7;PAK5;CDC7;CDK19;IRAK3;SGK3;KALRN;BMP2K;CAMK1;PRKCH;PIK3R4;DYRK1A;LATS2;PHKA1;MAP3K4;TTK;MYLK2;CDKL4;PAK3;GRK3;SBK1;LTBP1;ACVR2A;HIPK2;LTBP4;IRAK2;SPEG;EIF2AK4;C8orf44-SGK3;STK32B;TGFBR1;CDK15;OXSR1;SIK1;CDK3;PRKDC;MAP4K3;PRKAB1;MAPK8;PIK3CG;CIT;VRK1;MAP4K4;GSK3B;MAP2K5;CSNK1A1;SRPK1;ILK;BUB1B;RPS6KA6;MAPK15;TAOK3;PRKD1;SOSTDC1;CSNK1G3;NEK3;ALPK3;CAMK1D;ATM;HIPK4;MAP3K14;DYRK1B;DYRK4;PRKD3;PHKA2;STK40;STK32A;CDK8;BUB1;BMPR1A;MAPK13;CSNK1D;PAK4;ACVR2B;STK26;CDKL5;TAOK2;BRD4;SIK3;PRKCQ;CLK4;MAP2K4;STK39;CIITA;DCAF1;RPS6KA1;PRKACG;CLK3;MAP3K10;STK33;TNNI3K;CDK20;RPS6KB1;DMPK;AURKA;EGFR;FAM20C;CHEK1;MARK1;ALPK1;MAP3K21;PRKY;MAP3K6;RIPK1;MOS;SQSTM1;ULK2;PSKH1;MASTL;NEK2;PHKG1;STK36;ANKK1;TSSK1B;KSR2;PLK1;CAMKK1;STK4;RSKR;MAP3K8;SRPK2;AAK1;MAST4;TAF1L;CSNK2A1;CAMK2D;PIM1;DCLK2;PRKAB2;HASPIN;PKN3;AKT3;PSKH2;MOK;ATP23;CAMKV;CDK11B;RIOK1;RIOK2;MAP2K6;RPS6KC1;DSTYK;PIM3;MAP2K3;PRKCZ;CSNK2A2;PRKAA1;CAMK1G;ULK3;ACVRL1;PRKCE;PRKG1;ACVR1C;MAST1;CHEK2;CHUK;ERN2;PRKCD;STK17B;IKBKB;CAMK4;LIMK2;OBSCN;ULK4;MAPKAPK5;STK17A;CDK4;DCLK3;MAPKAPK3;PLK2;PDK3;IRAK4;MLKL;ALPK2;BCKDK;ULK1;GRK5;CCL3;PRKX;MKNK2;CDK1;MAP3K9;NRBP1;STK32C;MAPK10;HTATIP2;BCR;PBK;ADCK1;NRBP2;GRK4;BRAF;CAMK2G;PIM2;MAPK7;PLK3;UHMK1;CDK2;BRD2;PTK2B;MAP3K15;SYK;CDC42BPA;TLK2;MAPK4;PRKAG1;TP53RK;ARAF;MAPKAPK2;CCND3;CDK10;STK10;WNK3;FAM20A;RIPK4;STKLD1;TESK1;MAPK11;NUAK2;PRKACA;STK24;CDK5;SGK2;NEK7;MAPK3;TTBK1;NUAK1;LIMK1;STK16;MAP3K12;MAST3;TNK2;PAK1;PKMYT1;SLK;MYO3A;MYLK;VRK3;PASK;NIM1K;CSNK2B;STK25;HJV;ITPKA;MAPK9;CDK9;MELK;CDK16;MINK1;CDK11A;TSSK6;AURKB;AURKC;MARK2;CSNK1E;LMTK3;DAPK3;PKN1;CLK2;ADCK5;MAP2K2;MAP2K7;MAP3K11;BRSK1;RPS6KL1;SBK3;RIPK3;CAMK2B;CDK7;IRAK1;CSNK1G2;STK19;GSK3A;CDC42BPG;FASTK;MAPK12;GRK2;PHKG2;MARK4;RPS6KA4;PRKD2;GRK6;PAK6;CDK18;MAP4K2;STK11;ADCK2;GAK;CDKL3;IKBKE;SBK2;PNCK
18	GOMF_PROTEIN_HETERODIMERIZATION_ACTIVITY	0.0579617	0.30885	1.29447	0.00934579	MTTP;ATP1A2;ATP1A1;SLC3A1;H2AC13;H2BC6;H2BC7;CEACAM8;XBP1;H2AC11;SNX1;RALGAPA1;SDCBP;BDKRB2;IKZF3;FZD9;ADRA1B;H2BC8;H4C8;TFAP2B;H2BC12;SLC51B;ZBTB1;H3-7;H4C12;H2BW1;SOS1;TCF12;GCA;VAPA;QTRT2;ATF2;TLR4;H2AC6;KRT1;SUPT4H1;NEUROD2;IL12B;H2BC4;MAPK6;SYT10;H2AC12;DR1;HIF1A;H3C8;SYT1;TAF1;H2AC17;EPAS1;H2BW2;ABCG8;H2BC5;SMC1A;BHLHE41;TAF4B;FZD4;GPHA2;TAF12;H2BC11;ERBB2;H2BC17;ABCG5;RCC1;TAF6;SUPT3H;ABCD2;ADRA1A;TAF3;CREB3L3;AOC3;JDP2;H3C13;ABTB2;PIK3R1;P2RY1;SLC7A13;H3C12;YWHAH;ADD2;H4C5;LSM5;H2BC15;PDSS2;ATF3;SOS2;P4HB;VAPB;H2BK1;ZHX1;H2AZ2;SUPT5H;IRAK3;NR4A2;TPM1;H4C9;ZHX2;H2BC13;H3C2;PGLYRP4;PDGFB;MEF2A;NR4A1;CYBB;TAF9B;MIGA1;H4C14;NFYB;H3C10;IRAK2;UBA2;H3C7;HEXA;NFYC;ITGB1;KRT25;TOP2A;RRAGC;RAN;TOP2B;BCL2A1;RALGAPB;CENPA;H4C15;MLXIPL;ADRB1;H2BC14;RALGAPA2;ATP1B2;H2BC18;ADCY8;METTL3;H2AC21;TCF4;CFHR5;H2AC8;FXR1;SUPT7L;ERBB3;NOLC1;GTF2A1;GADD45A;H2BC12L;FMR1;BCL2;H4C1;BHLHE40;BARD1;PRMT5;BMP6;TAF8;SRI;BCL2L10;ADRA2A;ARNT;EXT2;SLC51A;ATF4;TAF13;PIK3R2;SMC3;ZHX3;H2BC3;TLR6;H3C15;KATNA1;RRAGD;AURKA;H2AP;TPM2;BHLHA9;ADRA2C;H3Y1;ALG2;POLE3;H2AC16;PSMF1;H2AB1;TAF11L12;TENM1;H2BC1;TAF11L2;GPHB5;TAF11L14;CAV2;H4C7;H2AB3;H3Y2;SNX2;H2AC1;H2BC9;SIM1;EXT1;MEF2C;H3-5;UBA3;H2AC7;H4C6;GABBR2;H3-3B;ATP1B1;FBXO7;BOK;ABCG4;H4C4;GABBR1;H4C11;KCNB1;H3C3;PAFAH1B1;CENPS;ROPN1B;SRGAP2C;ABCG1;HIP1;H2BC10;POLE4;CAV1;H3C4;PDSS1;PPP2CA;PHB2;H2AL3;IL17A;ADORA1;GTF2A2;TPM4;H2BC21;JAM3;ADD1;PEF1;DGKD;CHUK;H3C6;IKBKB;MACROH2A2;CD247;H4C13;DDIT3;BUD23;TENM3;H2AC20;AHR;KCNB2;TCF3;QTRT1;LSM6;H2BC19P;IL12A;HIP1R;CEACAM6;H2AC4;PGLYRP3;AGTR1;TUBA1A;BCL2L2;PHB1;SOHLH2;MCL1;H2AJ;TAF4;H4C3;MLX;H4C2;BCL2L1;CENPT;TUBB2B;IKBKG;H3-4;ITGA3;MAPK4;SIM2;MICU2;YWHAE;H3C11;TAF9;ATF6;PAFAH1B2;KRT10;APOA2;TAF11;CHRAC1;SDCBP2;H2AZ1;RRAGA;TAF7;BAK1;MICU1;NEUROD1;CEBPB;H3C1;TENM4;HSF1;SAE1;NPAS3;ABCD1;TAF11L11;IL17F;SOHLH1;NPAS1;USF2;BAX;H3-3A;NAE1;CYBA;MEF2D;ABTB3;H3C14;TENM2;IRAK1;PPP2R1A;H2AX;TCOF1;SYT5;TRMT112;TP53;NPAS4;MIGA2;PDGFA;USF1;FXR2;ARNT2;CENPW;TAF6L;KATNB1;MACROH2A1;DRAP1;PAFAH1B3
19	GOMF_SERINE_HYDROLASE_ACTIVITY	0.0677989	0.318867	1.27184	0.04158	TMPRSS15;KLK5;PRSS41;OVCH1;CELA2B;MMP3;TPSG1;KLK15;MMP1;MASP1;CELA3B;CTRB2;CELA2A;TMPRSS12;AZU1;KLK1;F11;ELANE;PRSS1;DPP4;NCEH1;DPP8;TLL1;PCSK6;PRSS42P;CTRC;MMP8;LTF;LPA;DPP10;PLG;TMPRSS5;PLAT;AADAC;CELA3A;PRSS55;PRCP;MMP7;C2;HP;CFI;PCSK9;PRSS3;PROC;PRSS57;HABP2;PLA2G6;ABHD17B;MMP12;CFB;KLK12;HTRA2;PRTN3;CTSG;NAALAD2;PCSK5;TPSAB1;SEC11A;PREPL;PRSS12;MMP19;KLK13;GZMA;PRSS53;C1S;RHBDL3;TPSD1;HGF;HPR;KLK4;KLKB1;PRSS47P;PRSS56;CTSS;PRSS38;LONP2;PRSS29P;CTSV;PRSS2;CPD;RHBDD1;TMPRSS7;PRSS54;C1RL;PCSK1;RELN;CTRB1;GZMK;PRSS48;RHBDL2;MBTPS1;GZMB;CTSK;PRSS16;KLK9;FAP;HPN;C1R;PRSS51;TMPRSS13;CMA1;HGFAC;PRSS58;CFD;ACHE;PRSS37;TMPRSS9;MASP2;PRSS45P;GZMH;TPSB2;TLL2;CTSA;HTRA1;MMP10;ACE;CORIN;FURIN;TMPRSS2;IMMP2L;F9;CTRL;KLK6;PRSS23;SEC11B;BMP1;CPVL;MMP2;ACR;RHBDD3;ST14;PCSK7;MMP9;HTRA3;CTSH;GZMM;KLK2;KLK11;TMPRSS11B;MMP11;NUP98;KLK10;APEH;KLK8;ENDOU;PARL;MMP13;SCPEP1;MMP14;TPP1;PREP;PRSS21;PROZ;KLK3;PRSS8;RHBDD2;DPP7;KLK14;OVCH2;TMPRSS3;TMPRSS4;PRSS27;KLK7;TMPRSS11F;CLPP;TPP2;PRSS33;CD5L;F3;RHBDF1;TYSND1;LONP1;DPP9;SEC11C;TMPRSS11E;PRSS36;F2;DPP6;PRSS22;CTSC;PCSK4;CELA1;RBP3;PLAU;ADAM8;F12;PCSK2;TMPRSS11D;F10;RHBDL1;IMMP1L;TMPRSS6;TMPRSS11A;F7
20	GOMF_IRON_ION_BINDING	0.0701539	0.328376	1.27325	0.0487805	CYP4F22;CYP3A4;CYP2B6;ALOX12B;CYP2C8;ALOX15B;CYP2D6;ALKBH1;TH;PAH;FECH;CYP4V2;CYP2C18;HAAO;LTF;CDO1;TET2;CYP19A1;CYP4A11;CYP3A43;AOX1;TYW5;BBOX1;CYP39A1;CYP1A2;CYP3A7;CYP2A7;CYP26B1;HBQ1;CYP11B1;OGFOD2;CYP21A2;RIOX1;CYP2J2;CYP2C19;CYP51A1;SNCA;CYP24A1;DNAJC24;EGLN3;TF;HEPH;KDM3A;PHYH;CYP26C1;PPEF2;ABCE1;TET1;CYP4F11;PTGIS;EGLN1;CYP7A1;CYP20A1;CYP4Z2P;ALKBH8;CYP11A1;FXN;FDX1;CYP2C9;ACP5;FAXDC2;PHF2;ACO2;FBXL5;TMLHE;CYP2A6;P4HA1;XDH;CYP2U1;CYP27C1;TPH1;CYP1A1;CYP4F8;FTO;CYP27B1;PLOD2;OGFOD3;HBZ;CYP4F3;SC5D;FTHL17;CYP4F12;CYP7B1;P3H2;AGMO;P4HA2;CYP11B2;OGFOD1;P3H1;CYP2G1P;EGLN2;CYP2D7;CYP4A22;FTMT;FTL;SCD;PHF8;CYP2W1;CYP27A1;P4HA3;ADO;CYP8B1;CYP1B1;PLOD3;NFU1;CYGB;ALOX12;DPH3;CYP4B1;MSMO1;CYP4X1;KDM7A;TPH2;ALKBH2;CH25H;ISCU;RRM2;ADI1;ALOX15;CYP46A1;HIF1AN;ISCA2;CYP2R1;FTH1;P3H3;CALR;JMJD6;CYP4F2;HBA1;TBXAS1;FA2H;CYP3A5;CYP26A1;ALOX5;CYP2S1;ALOXE3;CYP2A13;P4HTM;PLOD1;LCN2;ALKBH3;FTH1P19;PPEF1;CYP17A1;DOHH;CYP2E1;CYP4Z1;MELTF;ETHE1;CYP2F1;MIOX;HBA2
21	GOMF_ORGANIC_ANION_TRANSMEMBRANE_TRANSPORTER_ACTIVITY	0.0747717	0.313077	1.25724	0.026694	SLC26A3;SLC10A2;SLC17A8;SLC3A1;SLC1A6;ABCC11;SLC2A2;ABCG2;SLC7A10;SLC5A8;SLC38A2;SLC4A7;SLC13A3;SLC4A1;SLC6A11;SLC10A6;ABCB1;SLC22A1;SLC1A2;SLC16A10;SLC13A2;SLC51B;CD36;SLC7A9;SLC6A19;SLC5A12;SLC19A2;SLC22A9;SLC16A8;SLCO4C1;SLC6A15;SLC4A4;SLC39A14;SLC10A4;SLC7A5;SLC23A1;SLCO2A1;SLC25A32;SLC13A5;SLC38A3;SLC25A18;SLC6A9;SLC1A3;SLC25A13;SLC47A1;SLC7A1;SLC35B3;SLC35A3;SLC38A11;SLC6A13;SLC16A6;SLCO3A1;SLC36A3;SLC27A6;ABCC4;SLC25A24;SLC7A3;SLCO6A1;SLCO1A2;SLC16A7;SLC1A4;SLC39A8;CFTR;SLC7A7;SLC1A1;SLC7A13;SLC16A4;SERINC5;SLCO1C1;AKR1C4;SLC2A3;SLC10A1;SLC38A1;SLC16A2;SLC26A7;BEST1;SLC5A6;SLC26A1;SLC35D1;SLCO2B1;SLC16A14;SLC43A1;SLC25A15;SLC15A4;SLC22A7;SLC7A6;SLC26A6;ABCC3;SLC35B4;SLC22A3;SLC46A1;SLC2A10;SLC4A9;SLC10A7;SLC22A13;GJA1;SLC6A1;ABCC1;SLC6A6;SLC26A2;SLC36A2;SLC6A7;SLC10A5;SLC38A5;SLC4A2;SLC25A25;SLC25A17;SLC36A4;SLC36A1;SLC26A4;SLC4A5;SLC35A1;SLC51A;ABCC2;SLC27A2;SLC17A7;SLC25A6;SLC16A5;SLC25A29;SLC25A38;SLC43A3;SLCO1B7;PDPN;SLC25A19;SLC26A5;ABCC5;SLC22A14;MPC1;SLC25A41;SLC38A7;SLC38A10;SLC33A1;SLC22A4;SLC17A3;SLC2A14;CTNS;SLC16A1;SLC23A3;SLC17A5;SFXN5;SLC6A20;SLC26A8;SLC6A5;SLC22A8;SLC52A1;SLC35D2;SLCO1B3;SERINC3;SLC25A42;ASIC3;SLC22A11;SLC6A12;SLCO5A1;SLC23A2;SLC7A4;SLC27A4;SLC38A9;SLC22A6;SLC52A3;SLC7A2;SLC25A5;SLC16A3;MFSD12;SLC2A1;SLC22A2;SLC2A8;SLC38A4;SLC16A9;SLC38A6;SLC17A6;SLC66A1L;SLC44A4;SLC25A44;SLC66A1;SLC25A23;UCP2;SLC1A5;SLC25A16;SFXN1;SLC52A2;SLC7A11;SLC25A4;SLC17A9;SLC27A1;SLC25A21;SFXN3;SLC27A5;SLC9A3R1;SLC16A12;SLC25A22;SLC1A7;SLC7A8;MPC2;SLC6A14;ABCD1;SLC6A18;SLC19A1;SLCO4A1;SLC25A10;SLC35B1;SFXN2;SLC16A13;SLC10A3;SLC25A11;SLC25A12;SLC4A10;SLC3A2;SLC25A2;ABCB11;TSPO2;SLC16A11;SLC7A14;SLC43A2;SLC2A6;SLC25A1;SLC35B2;MPC1L;CEACAM1;SLC32A1;MFSD2A;SLCO1B1;SLC4A11;LRRC8A;SLC4A8;MFSD10;SLC26A9;SLC4A3;RTBDN;SLC6A8;SLC38A8
22	GOMF_SULFUR_COMPOUND_BINDING	0.0782562	0.308391	1.25756	0.0268041	MUC2;IMPG2;APOA5;SULT1C3;RSPO2;ACBD7;COL25A1;LIPC;ADGRE2;GREM2;TH;HPSE2;AZU1;LRTM1;TKTL1;F11;PRG2;ELANE;MPO;LPL;PCSK6;SULT2A1;SOAT1;MCCC1;LTF;PTCH1;SMAD4;LPA;DBT;ACACB;PTPRS;ALK;VTN;RSPO1;CXCL6;RYR2;SOAT2;SOD3;ACADL;SELL;MSTN;GNMT;TAF1;TNXB;CCN5;CBS;CCN6;CCL15;NRP1;CEL;PF4;ZNF146;BMP7;TGFBR3;RCC1;HS3ST5;PRSS57;CEP104;ADAMTS1;CXCL13;LGR6;CRISPLD2;PTPRF;LIPI;LRTM2;GPNMB;P2RX1;LXN;MPIG6B;RSPO4;AOC1;CTSG;VEGFA;PNPLA3;SUV39H2;SERPINA5;NDNF;ADA2;SCP2;BMT2;ALDH6A1;SLIT3;ACBD5;IMPG1;CCL23;ADAMTS5;ECM2;FGF9;HADHA;TF;REG4;THBS4;CXCL10;TPMT;PANK1;METTL14;PRMT8;LTBP2;CXCL11;RSPO3;GNS;APP;TPK1;BMP4;APOB;DHTKD1;METTL3;FGF20;SELP;ANGPTL3;ELSPBP1;OGDH;CD34;SLIT2;SUMF1;LIPG;FXN;THBS2;ACP5;FGF2;DPYSL3;THBS1;SEMA5A;HSD17B12;TWSG1;LIPH;FGF4;PCCA;CCN4;COL23A1;LRP1;CLEC3B;PANK3;HRG;SETD6;RPL22;RPL29;GAL3ST4;FTHL17;DBI;RTN4RL1;CCN3;SMOC2;PCOLCE2;PTPRC;H1-1;ITGA2;FSTL1;PLA2G2D;CXCL8;TENM1;FGF7;FGFR2;BSPH1;FBN1;FTMT;APOE;EVA1C;CCDC80;FTL;SULT1A4;SERPINC1;SOST;FN1;ADAMTS3;LAMC2;METTL17;FGF10;PAFAH1B1;COLQ;GAL3ST3;METTL5;TKT;COL5A1;KMT5B;CHST12;FURIN;PPIA;CFH;SFRP1;FGFR1;COL5A3;RTN4R;ATP13A2;TMEM184A;PGF;OGDHL;PRELP;COL11A1;PRNP;ANOS1;ACBD3;ADGRG1;PF4V1;THBS3;ENPP1;SMOC1;RRM2;PTN;PARK7;NAV2;ADAMTSL5;EFEMP2;ANG;FTH1;NRP2;ACBD4;APLP2;SERPIND1;CCN2;COMP;SERPINE2;CHST15;HBEGF;ANXA6;PITPNA;COL13A1;PCIF1;AGRN;SULT1A1;ZCCHC4;PCOLCE;POSTN;ZNF207;ACADVL;KNG1;SULT1A3;LRPAP1;TKTL2;ADAMTS15;ILVBL;HACL1;HLCS;HDGF;PDCD5;AAMP;FGFBP1;ADAMTS8;TSR3;GLRA1;FTH1P19;FBLN7;FGFR4;NAA80;GSTP1;CCL7;ACOT7;F2;GCDH;FGFRL1;PRMT1;N6AMT1;FGFBP3;CCL8;FGF1;APLP1;VEGFB;KMT5C;APOH;ACBD6;SERPINA10;MDK;MIOX;FST;PC;SLIT1;SAA1
23	GOMF_ATP_HYDROLYSIS_ACTIVITY	0.0796306	0.293339	1.24934	0.0174292	SMC1B;ATP1A2;HSPA6;HSP90AA2P;ATP1A1;ATP13A4;HSP90AA1;ABCC11;HSPA14;HSP90AA5P;HELB;ABCC12;ATP13A5;DDX3X;CHD2;ABCB1;KIF1B;IFIH1;DDX60;KATNAL2;DDX52;ATP2B1;PSMC1;MDN1;KIF26A;INO80;IQCA1;ABCB7;DHX36;ATP9B;RNF213;AQR;VPS4B;ABCA10;ATP2C1;DDX20;ATP8B1;ERCC6L;TDRD12;DDX18;ATP8B3;ERCC6;KIF27;SNRNP200;FIGN;SMC4;HSP90AB3P;ATRX;PMS1;EIF4A3;ABCG8;KIF13B;KIF5B;SMC1A;HSP90AB4P;HSPD1;FANCM;HSPA1A;ATP7B;CHD7;ATAD2B;ABCG5;ABCD3;ABCC4;CHD6;ATAD3C;CHD9;CLU;DDX60L;ABCD2;ATP10A;SLFN11;MSH2;ATP9A;HSPA2;CHD1;CFTR;KIF18A;KIF21A;SMCHD1;ATP2B3;ATP8B4;RECQL;PEX1;CLPX;TOR1B;ATF7IP;ABCA12;CHD8;KIF23;MCM9;NLRP3;SMARCAD1;ATP13A3;ABCB6;KIF13A;ATP11B;DNA2;ATP11A;PSMC6;FBH1;ATP2A2;YME1L1;ABCA1;ABCA8;ABCB5;CCT6B;DDX17;FIGNL1;DDX21;PSMC4;SMC5;WRN;HSPA5;DDX55;SMC2;HSP90AA4P;HSPA8;DDX24;ATP10D;ATP4A;ATP7A;ABCE1;KIF20A;KIF3B;RFC1;HSP90B1;RSF1;PSMC2;KIF12;DHX38;SMARCA5;DDX1;DDX47;MLH3;MOV10L1;MYO1E;ABCC3;KIF6;KIF20B;KIF2A;ASCC3;KIF25;PMS2;RAD50;DHX57;TWNK;DHX15;KIF7;EIF4A1;HSPA1B;G3BP1;ABCC1;ABCC9;VWA8;CCT6A;LONP2;ATP8A1;TCP1;MYO18A;DDX43;TDRD9;ABCC6;ATP5F1A;DHX8;AFG3L2;KIF16B;RTEL1;CHD3;MTREX;MORC2;NAV3;TAP1;ATP2A1;HSP90AB1;MYO19;SPAST;ATP8B2;DHX33;DDX39B;ALPL;CHD5;ATP11C;HSP90B2P;KIF1C;SPATA5L1;MCM2;KIF3C;MORC3;SRCAP;DDX6;RAD54L2;ERCC3;AFG1L;HFM1;ABCC2;SMC3;DDX11L8;VCP;MCM7;MYO9B;KATNA1;ATAD2;CCT5;ATP1A4;DHX9;OLA1;ATP6V1G1;DDX27;HELQ;BTAF1;ATP2B2;ABCC5;HSPA7;XRCC5;DDX3Y;RFC5;KIF2B;DDX53;DHX40;ATP2B4;BLM;MYH8;PEX6;ABCA3;DHX37;NSF;ABCD4;KIF1A;HSP90AB2P;RHOBTB3;ATP8A2;KIF18B;ABCB4;ABCG4;CHTF18;ABCF3;MCM6;TRIP13;XRCC6;ABCA5;ABCB10;MCM5;ATAD3B;ATP2C2;KIF17;ABCG1;YTHDC2;DHX32;ATAD1;DDX4;MYH3;MORC4;KIF15;ACIN1;HSPA13;DHX58;ATP13A2;RAD54L;KIF14;ORC1;DDX23;HSPA9;RFC4;RUVBL1;MCM3;IGHMBP2;DHX16;CLPB;DDX19B;SPATA5;UPF1;SUPV3L1;DDX42;CHD1L;DDX5;AK6;NLRP1;PIF1;KATNAL1;DDX56;KIF9;PFN2;ATP1A3;DDX51;DHX29;DDX12P;IQCA1L;HSPA1L;RFC2;ATP5F1C;NAV2;ATAD3A;DDX54;DDX59;ABCF1;KIF19;MOV10;MLH1;KIF5A;TOR1A;MCM4;MCM8;ATP6V1G2;KIF28P;ATP10B;DDX11;ERCC2;CCT4;DDX50;CARNS1;KIF3A;CCT2;ATP2A3;C10orf88;SHOC1;NLRP10;BRIP1;KIFC1;KIF22;DDX46;SPG7;ATAD5;RECQL5;CCT8;DDX28;DHX34;EIF4A2;ABCB9;KIF5C;DDX10;TOR2A;RUVBL2;TRAP1;ABCC8;DDX31;DDX19A;KIFC2;ABCC10;NVL;ABCD1;TAP2;DDX49;DHX35;PSMC3;TOR4A;KIF2C;FIGNL2;LONP1;ABCA7;WRNIP1;BCS1L;GET3;DHX30;ABCF2;ATP6V1H;CCT7;ATP13A1;DDX25;RECQL4;ABCB11;CCT3;PSMC5;ABCB8;DDX41;COQ8B;VPS4A;CHD4;DQX1;KIF21B;TOR3A;MYH4;SWSAP1;DDX39A;ABCA4;NTPCR;ABCA2;ATP12A
24	GOMF_ENDOPEPTIDASE_ACTIVITY	0.101949	0.28694	1.22283	0.0225225	TMPRSS15;CLCA1;PGC;KLK5;MEP1A;PRSS41;OVCH1;CELA2B;MMP3;TPSG1;NAPSA;KLK15;USP42;MEP1B;MMP1;ADAMTS17;MASP1;CELA3B;MMP20;CTRB2;ADAMTS19;SDCBP;CELA2A;ADAMTS18;PSEN1;ADAMDEC1;TMPRSS12;USP8;ERAP2;AZU1;KLK1;F11;CAPN3;ELANE;PRSS1;DPP4;USP1;TLL1;PCSK6;PRSS42P;CTRC;MMP8;CIROP;LTF;USP37;KEL;LPA;CLC;USP24;USP48;PLG;TMPRSS5;PLAT;CELA3A;PSMA6;ADAMTS16;USP9X;PRSS55;NLN;CARD18;SPPL2A;USP13;USP33;ADAM10;CAPN7;DDI2;BACE1;RAPGEF2;ACE2;ADAM32;MMP7;ADAM18;PIP;C2;ADAM17;CTSF;HTRA4;HP;USP18;CFI;MALT1;USP36;USP15;CPS1;PCSK9;PRSS3;PROC;USP34;CAPN6;CASP3;PRSS57;ADAM9;PIGK;ADAMTS1;CASP10;HABP2;ADAMTSL3;MMP12;TINAG;CFB;SENP6;KLK12;ZMPSTE24;HTRA2;SENP2;PRTN3;MMP27;TMEM59;USP28;CAPN12;CASP6;CTSG;YME1L1;ADAMTS10;ADAMTS14;PCSK5;ADAMTS4;CTSO;USP12;USP38;TPSAB1;USP2;KDM8;ADAM22;JMJD7;ADAM7;USP47;SENP1;USP46;ADAMTS5;SEC11A;USP30;USP14;PREPL;PRSS12;OMA1;MMP19;KLK13;USP7;MMP17;ADAM33;GZMA;USP10;PRSS53;PAPPA;C1S;MMP24;RHBDL3;TPSD1;HGF;ECE1;HPR;ERAP1;USP17L7;ADAMTSL1;KLK4;MBTPS2;PMPCB;KLKB1;MME;PRSS47P;MMEL1;TRABD2B;PRSS56;CTSS;PRSS38;LONP2;MMP16;PRSS29P;USP25;CTSV;CAPN11;ASPRV1;PHEX;ADAM2;AFG3L2;CFLAR;LMLN;ADAM23;LGMN;DDI1;CASP12;SENP7;ADGB;PRSS2;RHBDD1;USP17L1;ADAMTS9;CASP8;TMPRSS7;USP6;PRSS54;C1RL;PCSK1;MST1L;CASP14;MMP25;CASP9;CTRB1;GZMK;ADAM11;TAX1BP3;USP16;ADAMTS7;PRSS48;CLCA3P;PIK3IP1;PSMB11;RHBDL2;SPPL2C;ADGRG6;MBTPS1;USP29;GZMB;USP49;ESPL1;CTSK;USP17L3;USP17L4;USP17L8;NRDC;CARD16;ADAMTS12;PGA4;PDIA3;BACE2;KLK9;FAP;PSMD9;HPN;C1R;IDE;PRSS51;BLMH;TMPRSS13;MAST4;ADAMTS3;CMA1;SPPL3;HGFAC;ADAM20;SHH;PRSS58;SPRTN;USP26;USP40;CFD;ADAM30;PRSS37;NRIP3;TMPRSS9;MASP2;ATP23;PRSS45P;GZMH;CTSE;ADAM12;TPSB2;TLL2;SENP5;USP5;USP9Y;HTRA1;ADAMTS2;CASP1;CASP7;MMP10;ACE;CTSZ;CORIN;CTSL;FURIN;TMPRSS2;SFRP1;IMMP2L;F9;CTRL;CTSB;KLK6;PRSS23;SEC11B;BMP1;MMP2;ACR;RHBDD3;CTSW;ST14;PCSK7;MST1;MMP9;HTRA3;CTSH;GZMM;ADAM28;KLK2;KLK11;TMPRSS11B;MMP11;NRIP2;USP11;PGA3;PSMB5;PGA5;CASP2;MIPEP;KLK10;ECE2;USP35;CAPN13;ADAMTS13;APEH;KLK8;CAPN15;MMP21;ADAM29;PARL;TRABD2A;USP17L2;MMP13;ADAMTS6;TASP1;MMP14;ADAM19;TPP1;PSMB9;PSEN2;PREP;PRSS21;PROZ;CAPNS1;MMP26;KLK3;PRSS8;RHBDD2;ADAMTS20;KLK14;OVCH2;TMPRSS3;YBEY;PITRM1;TMPRSS4;CAPN9;PRSS27;SPG7;MMP28;KLK7;TMPRSS11F;UQCRC2;ADAMTSL2;ADAM21;CPNE1;ADAMTS15;MAST3;HM13;CAPN2;ATG4B;MMP15;REN;PSMB6;CLPP;TPP2;PAPPA2;CTSD;PRSS33;UCHL1;PDZD4;NCSTN;ADAMTS8;CD5L;CASP5;F3;RHBDF1;PSMB7;CAPN10;THOP1;TYSND1;RHPN1;LONP1;PSMB8;SEC11C;TMPRSS11E;PRSS36;CAPN8;MMP23B;RCE1;F2;PIDD1;CAPN5;USP20;PRSS22;CTSC;PCSK4;PMPCA;CELA1;CASP4;PSMB10;ECEL1;PLAU;ASTL;SPPL2B;USP27X;ADAM8;F12;GPAA1;CAPN1;PCSK2;TMPRSS11D;ADAM15;F10;RHBDL1;IMMP1L;TMPRSS6;TMPRSS11A;F7;CAPNS2;CLCA4;CLCA2;CAPN14
25	GOMF_PASSIVE_TRANSMEMBRANE_TRANSPORTER_ACTIVITY	0.104835	0.283386	1.22416	0.0227273	CLCA1;CLCNKB;GRIA1;HTR3E;GJB7;PKDREJ;GABRA4;KCNJ13;SLC17A8;CHRNA3;CNGB3;NOX1;KCNJ12;SLC12A2;TRPM7;TMC1;BSND;SLC5A8;KCNV1;SLC14A1;SLC24A4;ANO5;GRIN2B;CACNA1E;PSEN1;SCN4A;KCND3;CLCC1;RYR1;CACNA2D4;GRIN1;AQP2;SCN10A;CLCNKA;CHRNA9;TRPV6;GABRA2;CHRNB4;NMUR2;KCNJ9;P2RX7;KCNJ4;TRPM5;TMEM266;AQP1;GABRG1;HTR3C;CALHM1;CHRNE;KCNJ2;CLIC2;GABRB3;LRRC38;AQP12B;ANO6;LRRC8B;ANXA2P2;SCN2B;TRPC3;ITGAV;RYR2;GABRA1;SLC24A1;TMC3;PKD1L1;KCNJ16;GABRA3;KCNK2;TMEM37;AQP7B;TRPM2;KCNJ15;SCN9A;CACNA1S;CLCN5;HCN4;ANO3;SCNN1B;CHRNA6;ATP6V1A;CUL5;KCNMB3;RHCG;P2RX5;RYR3;KCNG2;KCNIP4;GRIA4;GRIK4;GJB4;GJC3;KCNE3;P2RX2;KCNN3;CLCN3;PIEZO2;OCA2;SCN4B;TRPM1;CALHM3;CACNG2;AQP11;SLC1A4;CACNG4;SCN5A;CFTR;PKD1L3;TRPM6;KCNK5;GJC1;KCNA10;KCNE1;KCNAB1;P2RX1;TMC8;SLC1A1;PIEZO1;KCNJ18;SCN11A;PKD2;CACNA1F;AQP4;KCNIP3;KCNMB1;SCN1A;MCOLN3;AQP8;KCNH5;CHRNA4;GRID2;GABRR1;AQP9;CLCN6;TRPC4;ASIC2;SCNN1D;PRF1;GRIA2;TMC2;CACNG5;SCNN1G;KCNS1;SLC26A7;GABRG2;LRRC8D;SCN8A;KCNH1;KCNH8;BEST1;KCNA7;TTYH3;GRIK1;LRRC8E;TRPC6;ZACN;TMEM150C;CACNB2;RHAG;GRIK3;KCNA2;CYBB;AQP12A;CACNB1;TRPV5;KCNG3;ITPR1;GABRB1;GRIN2D;BEST3;GLRA3;APOL1;KCNA1;ANXA2;MT-ATP8;ASIC1;TTYH2;ITPR2;SLC26A6;CHRNA7;GRIN3B;NOX5;CHRND;BEST4;TRPC5;CHRNG;KCNA4;CALHM4;CHRNA1;CNGA3;BCL2A1;KCNJ5;CHRNB3;KCNC3;GJA1;LRRC8C;TRPM3;KCNE5;CLIC4;TRPA1;ABCC9;KCNG1;SCN7A;ANO2;ATP5F1A;AQP7;GJB6;SCNN1A;ANO1;TMEM38B;KCNG4;CACNG3;KCND1;CALHM2;LRRC52;ATP5ME;CACNA2D1;CHRFAM7A;SLC12A6;KCNMA1;TMEM38A;BCL2;AQP6;KCNS2;KCNU1;MCOLN2;KCNK3;KCNQ1;CACNA1G;KCNN2;CACNG1;OTOP3;CACNA1C;SLC24A5;GLRA2;CHRNA2;ITPR3;PANX2;CACHD1;KCNK13;NALF1;KCNAB3;CCDC51;CALHM6;GLRB;ATP5PB;ASIC5;KCNJ8;TMC5;CACNA1I;GJA8;HTR3D;KCNK9;TSPOAP1;CLDN17;KCNJ10;PKD2L1;FXYD1;SLC17A7;KCNMB4;NALCN;OTOP1;ANO4;GABRA6;KCNJ1;CALHM5;HVCN1;VDAC3;KCNJ14;PDPN;CLDN4;CLCA3P;CLCN4;PKD1;GABRA5;PANX1;ASIC4;AQP7P3;TRPV2;CNGA2;KCNH7;GRID1;KCNC4;KCNK4;PANX3;CLCN2;CCT8L2;CACNA1H;CNGA4;KCNK18;KCNK10;GRIN2C;TPCN2;GPM6A;SLC24A3;GJD3;AQP5;CACNB4;CLIC6;SLC9C1;NCS1;GABRB2;SLC17A3;KCNQ2;KCNE4;CHRNB1;KCNAB2;KCNB1;TMEM63A;KCNIP2;CATSPER4;CNGA1;KCNV2;PKD1L2;KCNA3;SEC61A1;KCNK17;CLCN1;CACNA1D;GJA5;KCNN1;MCUB;MIP;SLC26A8;LRRC26;ATP5MGL;KCNT1;CLCN7;KCND2;ATP5MF;KCNS3;ASIC3;MCU;GJB3;TPCN1;ORAI1;TRPV1;KCNH4;KCNB2;FXYD4;GRIK5;RHD;TRPC1;RHBG;ANO10;MPV17;OPRM1;HTR1B;P2RX3;SLC12A7;LRRC55;KCNQ5;KCNA6;KCNQ4;HTR3B;MCL1;KCNK6;GRIN3A;CHRNA5;KCNK12;AQP10;ATP5F1C;MT-ATP6;AQP3;CACNG7;TRPV4;PTK2B;HCN1;CACNB3;ORAI2;SLC17A6;NALF2;CLIC5;UNC80;P2RX4;GABRG3;FKBP1B;GRIK2;TMEM120A;CHRNA10;KCNE2;KCNK1;BEST2;VDAC1;SHROOM2;CLIC1;KCNT2;CATSPER2;ANXA6;KCNK16;KCNJ3;CACNA2D3;GJB2;KCNC2;STIM2;TRPM4;ATP5PO;RHCE;TMEM63C;TMEM120B;HTR3A;PACC1;TRPM8;SLC12A4;ATP6V0C;SLC24A2;TMC7;VDAC2;TMC4;GJB1;GABRE;ABCC8;SLC1A7;RASA3;ANO7;P2RX6;GLRA1;OTOP2;TMEM63B;GPR89B;SCN3A;SCN1B;TRPC7;TMEM109;KCNIP1;ATP5MG;CACNA1B;BAX;TRPV3;ATP5F1D;KCNQ3;CHRNB2;KCNK15;CACNG6;CATSPER1;ATP5F1EP2;KCNN4;KCNJ6;ANO8;GPR89A;HCN3;GJA3;ATP5PF;KCNH3;TOMM40;GRIN2A;ATP5F1B;FXYD3;MCOLN1;TRPC4AP;KCNC1;ATP5PD;KCNJ11;TMC6;CNGB1;CACNG8;PKD2L2;SCN3B;KCNA5;ATP5F1E;TMCO1;ORAI3;ANO9;SLC12A5;SLC4A11;LRRC8A;GRIA3;HCN2;CACNA2D2;TTYH1;GSDMD;TMEM175;SLC26A9;CATSPER3;CLIC3;CACNA1A;GJC2;KCNMB2;TOMM40L;KCNH2;KCNF1;SCN2A;KCNH6;KCNK7;CLCA4;CLCA2
26	GOMF_VOLTAGE_GATED_CHANNEL_ACTIVITY	0.131562	0.300656	1.19947	0.0845987	CLCNKB;KCNJ13;NOX1;KCNJ12;TMC1;KCNV1;GRIN2B;CACNA1E;SCN4A;KCND3;RYR1;CACNA2D4;GRIN1;SCN10A;CLCNKA;KCNJ9;KCNJ4;TRPM5;TMEM266;CALHM1;KCNJ2;CLIC2;LRRC38;ANO6;SCN2B;ITGAV;KCNJ16;KCNK2;TMEM37;KCNJ15;SCN9A;CACNA1S;CLCN5;HCN4;KCNG2;KCNIP4;KCNE3;KCNN3;CLCN3;SCN4B;CALHM3;CACNG2;CACNG4;SCN5A;KCNA10;KCNE1;KCNAB1;KCNJ18;SCN11A;PKD2;CACNA1F;KCNIP3;SCN1A;KCNH5;CLCN6;TMC2;CACNG5;KCNS1;SCN8A;KCNH1;KCNH8;KCNA7;CACNB2;KCNA2;CYBB;CACNB1;KCNG3;GRIN2D;KCNA1;GRIN3B;KCNA4;KCNJ5;KCNC3;KCNE5;CLIC4;ABCC9;KCNG1;SCN7A;ANO1;KCNG4;CACNG3;KCND1;LRRC52;CACNA2D1;KCNMA1;KCNS2;KCNU1;KCNK3;KCNQ1;CACNA1G;KCNN2;CACNG1;CACNA1C;CACHD1;KCNAB3;KCNJ8;CACNA1I;TSPOAP1;KCNJ10;KCNMB4;NALCN;KCNJ1;HVCN1;VDAC3;KCNJ14;CLCA3P;CLCN4;KCNH7;KCNC4;CLCN2;CACNA1H;KCNK18;GRIN2C;TPCN2;CACNB4;CLIC6;NCS1;SLC17A3;KCNQ2;KCNE4;KCNAB2;KCNB1;KCNIP2;CATSPER4;KCNV2;KCNA3;CLCN1;CACNA1D;KCNN1;LRRC26;KCNT1;CLCN7;KCND2;KCNS3;TPCN1;TRPV1;KCNH4;KCNB2;OPRM1;HTR1B;LRRC55;KCNQ5;KCNA6;KCNK6;GRIN3A;CACNG7;PTK2B;HCN1;CACNB3;CLIC5;KCNE2;KCNK1;VDAC1;CLIC1;KCNT2;CATSPER2;KCNJ3;CACNA2D3;KCNC2;VDAC2;ABCC8;GPR89B;SCN3A;SCN1B;TMEM109;KCNIP1;CACNA1B;KCNQ3;KCNK15;CACNG6;CATSPER1;KCNJ6;GPR89A;HCN3;KCNH3;GRIN2A;KCNC1;KCNJ11;CACNG8;SCN3B;KCNA5;HCN2;CACNA2D2;CATSPER3;CLIC3;CACNA1A;KCNH2;KCNF1;SCN2A;KCNH6
27	GOMF_AMIDE_BINDING	0.147854	0.278577	1.18796	0.0461216	FOLR1;GRIA1;GRPR;CALCR;ACBD7;OPRK1;COL25A1;KPNA4;PPIL6;GCLC;GRIN2B;NPY6R;RANBP2;PEX5L;CMKLR2;MICB;ERAP2;CD36;SLC7A9;NMUR1;GRIN1;PTH2R;LVRN;NLRP6;NMUR2;SOAT1;CLEC4M;SCTR;PGRMC1;GPR22;MCCC1;SORL1;ANPEP;TLR4;AVPR1A;ACACB;NUP153;PLEKHA8;ITGAM;RYR2;KPNA1;SLC7A5;SOAT2;SRP54;CALCRL;MAS1;APOA1;NLN;ACADL;GALR1;AP2B1;SLC40A1;EPHB2;GNMT;BACE1;POM121;BDKRB1;TAF1;CEMIP;ARMCX5-GPRASP2;SLC1A3;CERT1;FKBP3;GPR149;HCRTR1;CPS1;FZD4;FPR2;TLR10;CABP1;ITM2B;EDNRB;KDELR2;GHR;GRIA4;LDLRAD3;HLA-DRA;HLA-DQA1;GLP1R;ITM2C;TRGV3;HLA-DRB1;TRAV29DV5;CLU;CEP104;NPR1;PPIAL4A;CCKBR;MRGPRX2;PIK3R1;ACVR1;P2RX1;SLC1A1;LBP;GALR2;GPR37;HLA-DPA1;GPR171;NPY4R2;FTCDNL1;KPNA6;FZD5;CD300LF;OPRL1;TUBB3;PNPLA3;TNPO1;TRAV19;ADCYAP1R1;SCP2;ALDH6A1;KPNA7;TLR1;PCSK5;EPHA4;GRIA2;CRYAB;ACBD5;ADNP;CRHR2;NFKBIA;MARCO;TRHDE;QRFPR;KIR3DL1;NPBWR1;HADHA;NPR2;TRAV8-4;PPID;PLEKHA8P1;IGF1R;PPIG;GRIN2D;NFATC1;PPP3CA;TRBV28;PANK1;MSR1;CLSTN2;AVPR2;CHRNA7;HLA-DRB5;FKBP4;TRAV12-1;MTHFS;ECE1;CD74;TGFB2;ERAP1;MC4R;NPEPPS;IPO4;IAPP;SLC46A1;HLA-DPB1;PPIL1;MC3R;TREM2;MAML1;C1QA;MME;PRLHR;CD1A;DHCR24;NQO2;HSPG2;DHFR;FCGR2B;LAPTM4B;TYMS;KPNB1;LHCGR;TRBV12-3;NOLC1;KPNA3;FOLR2;KDELR3;TOMM70;HLA-C;APBA1;HLA-DQB1;ITGB2;RAMP3;TAP1;DHFRP1;HSP90AB1;VIPR2;LRP8;LILRB2;FCGRT;TRGV9;PPIAL4H;RAMP2;PCCA;HLA-G;RAMP1;LRP1;RANBP6;OXTR;TRBV7-9;CD1B;PANK3;GLUL;TMEM158;NPFFR2;NPBWR2;SSTR1;LILRB3;FOLH1;TM2D1;TLR6;ITM2A;FKBP7;PSAP;RPS6KB1;NPFFR1;KPNA5;BRAP;HLA-H;DBI;POM121C;PLA2G4A;GNRHR;ITGA2;APBB2;GPR37L1;FKBP5;FOLR3;PEX7;CLN8;IPO5;PRLR;IZUMO1R;ENPEP;CRHR1;FZD6;LILRB1;APOE;PPIAL4F;FASN;TRAV12-2;SSTR5;HCRTR2;FBXO2;IDE;SRP14;OPRD1;PPIAL4E;CLSTN1;APBA2;LNPEP;CD1E;CMA1;FFAR4;INSR;NKTR;GPR150;ACHE;CD1C;CD1D;KCNIP2;PPIL2;SRP68;CLSTN3;SEC61A1;PPIB;PPIAL4G;NUP58;PPARG;PHB2;FURIN;PTH1R;TRAV23DV6;PPIA;GLTPD2;NPEPPSP1;TNPO2;RTN4R;TLR2;TRAV12-3;GSAP;GCGR;PRNP;PEX5;PICALM;ACBD3;HLA-E;PLTP;GHSR;SRD5A1;MAP1LC3B;OPRM1;GLP2R;GPRASP2;BABAM2;CRHBP;MAG;HLA-B;ATP1A3;CPTP;SEC61A2;PFDN5;CLIP3;NUP98;GLTP;ANG;LDLRAP1;NPY5R;NPAP1;EPDR1;CWC27;CST3;MICA;APBA3;ACBD4;NPR3;CALR;GAD2;HFE;FKBP1B;TOMM20L;PPIH;KPNA2;POM121L2;APBB1;PPIE;INHBA;TPP1;SSTR4;CLTB;HLA-A;CD209;VDAC1;AP2M1;CCKAR;PITPNA;GALR3;TIMM22;ACADVL;PPWD1;PPIF;KDELR1;FKBP10;CMKLR1;LRPAP1;LDLR;PFDN4;VBP1;PPP3R1;HLCS;VIPR1;FKBP6;FKBP1A;VDAC2;SSTR2;CRIP1;PFDN6;SLC7A8;PPIC;HLA-F;PTGDR2;BCHE;TAP2;GHRHR;FTCD;PFDN1;SLC19A1;TAPBP;NUP214;NOD2;NAA80;NLGN1;DLGAP3;CACNA1B;FKBP2;NPY1R;ACOT7;MCHR1;AGER;UROS;GRIN2A;ADRB2;RELA;APBB3;SSTR3;OMP;GCDH;MAPK8IP2;RXRA;TOMM20;SCARB1;RPS6KB2;CLTA;SRD5A2;NGFR;GRIA3;ACBD6;PFDN2;AVPR1B;PEX19;CACNA1A;GNRHR2;PC;TOMM40L;POM121B;C2CD2L;GIPR
28	GOMF_PEPTIDE_BINDING	0.16948	0.2807	1.17365	0.0680851	GRIA1;GRPR;CALCR;OPRK1;COL25A1;KPNA4;PPIL6;GRIN2B;NPY6R;RANBP2;PEX5L;CMKLR2;MICB;ERAP2;CD36;SLC7A9;NMUR1;GRIN1;PTH2R;LVRN;NLRP6;NMUR2;CLEC4M;SCTR;PGRMC1;GPR22;SORL1;ANPEP;TLR4;AVPR1A;NUP153;ITGAM;KPNA1;SLC7A5;SRP54;CALCRL;MAS1;APOA1;NLN;GALR1;AP2B1;SLC40A1;EPHB2;BACE1;POM121;BDKRB1;CEMIP;ARMCX5-GPRASP2;GPR149;HCRTR1;FZD4;FPR2;TLR10;CABP1;ITM2B;EDNRB;KDELR2;GHR;GRIA4;LDLRAD3;HLA-DRA;HLA-DQA1;GLP1R;ITM2C;TRGV3;HLA-DRB1;TRAV29DV5;CLU;NPR1;PPIAL4A;CCKBR;MRGPRX2;PIK3R1;ACVR1;LBP;GALR2;GPR37;HLA-DPA1;GPR171;NPY4R2;KPNA6;FZD5;OPRL1;TUBB3;TNPO1;TRAV19;ADCYAP1R1;KPNA7;TLR1;PCSK5;EPHA4;GRIA2;CRYAB;ADNP;CRHR2;NFKBIA;MARCO;TRHDE;QRFPR;KIR3DL1;NPBWR1;NPR2;TRAV8-4;PPID;IGF1R;PPIG;PPP3CA;TRBV28;MSR1;CLSTN2;AVPR2;CHRNA7;HLA-DRB5;TRAV12-1;ECE1;CD74;TGFB2;ERAP1;MC4R;NPEPPS;IPO4;IAPP;HLA-DPB1;PPIL1;MC3R;TREM2;MAML1;C1QA;MME;PRLHR;CD1A;DHCR24;HSPG2;FCGR2B;KPNB1;LHCGR;TRBV12-3;NOLC1;KPNA3;KDELR3;TOMM70;HLA-C;APBA1;HLA-DQB1;ITGB2;RAMP3;TAP1;HSP90AB1;VIPR2;LRP8;LILRB2;FCGRT;TRGV9;PPIAL4H;RAMP2;HLA-G;RAMP1;LRP1;RANBP6;OXTR;TRBV7-9;CD1B;TMEM158;NPFFR2;NPBWR2;SSTR1;LILRB3;FOLH1;TM2D1;TLR6;ITM2A;RPS6KB1;NPFFR1;KPNA5;BRAP;HLA-H;POM121C;GNRHR;ITGA2;APBB2;GPR37L1;PEX7;IPO5;PRLR;ENPEP;CRHR1;FZD6;LILRB1;APOE;PPIAL4F;TRAV12-2;SSTR5;HCRTR2;FBXO2;IDE;SRP14;OPRD1;PPIAL4E;CLSTN1;APBA2;LNPEP;CD1E;CMA1;FFAR4;INSR;NKTR;GPR150;ACHE;CD1C;CD1D;KCNIP2;PPIL2;SRP68;CLSTN3;SEC61A1;PPIB;PPIAL4G;NUP58;PPARG;FURIN;PTH1R;TRAV23DV6;PPIA;NPEPPSP1;TNPO2;TLR2;TRAV12-3;GSAP;GCGR;PRNP;PEX5;PICALM;HLA-E;GHSR;OPRM1;GLP2R;GPRASP2;BABAM2;CRHBP;HLA-B;ATP1A3;SEC61A2;PFDN5;NUP98;ANG;LDLRAP1;NPY5R;NPAP1;CWC27;CST3;MICA;APBA3;NPR3;CALR;HFE;TOMM20L;PPIH;KPNA2;POM121L2;APBB1;PPIE;INHBA;TPP1;SSTR4;CLTB;HLA-A;CD209;AP2M1;CCKAR;GALR3;TIMM22;PPWD1;PPIF;KDELR1;CMKLR1;LRPAP1;LDLR;PFDN4;VBP1;PPP3R1;VIPR1;SSTR2;CRIP1;PFDN6;SLC7A8;PPIC;HLA-F;PTGDR2;BCHE;TAP2;GHRHR;PFDN1;TAPBP;NUP214;NOD2;NLGN1;DLGAP3;CACNA1B;NPY1R;MCHR1;AGER;GRIN2A;ADRB2;RELA;APBB3;SSTR3;OMP;MAPK8IP2;RXRA;TOMM20;SCARB1;RPS6KB2;CLTA;NGFR;GRIA3;PFDN2;AVPR1B;PEX19;CACNA1A;GNRHR2;TOMM40L;POM121B;C2CD2L;GIPR
29	GOMF_RNA_POLYMERASE_II_SPECIFIC_DNA_BINDING_TRANSCRIPTION_FACTOR_BINDING	0.208934	0.273366	1.15233	0.102	HAND1;RBBP8;PADI2;NKX2-1;CRY1;TOB2;TBX3;GBX2;MYOCD;CREBBP;NR1H4;PPARA;REST;SETD3;PRKCB;TRIM24;TACC1;TBX20;DNAJA1;GSC;EP300;LRIF1;SIN3A;SIRT1;SMAD4;ATF2;NFE2L2;NR4A3;STAT1;CRKL;PSMA6;MAPK14;JMJD1C;NCOA1;BBS4;RERG;FLT3;SPEN;MED1;TCF23;TP53BP1;NCOA2;ZBTB8A;CCDC62;PSMD10;PRAME;GTF2I;SP3;HIF1A;DTX3L;KDM1A;UBXN7;CNOT1;TAF1;FAM220A;EPAS1;ASXL1;GATA6;TRIP12;CDKN2A;SNW1;GATA4;BHLHE41;TAF4B;GFI1B;SMAD2;LATS1;TAF6;STRN;RB1;PARP9;ZNF366;DACT1;ANXA4;CEBPA;DLL1;AR;TAL1;ESRRB;ESR1;YWHAH;MTA1;GRIP1;ARID1A;PTPN2;FOXP1;STAT3;NR0B2;ID2;JUN;NOTCH2;BBS7;DNMT3A;BAZ2A;NFKBIA;NR4A2;ETS1;MIXL1;XPC;TBXT;GATA2;MEF2A;NCOA6;PPID;NR4A1;SOX17;LCOR;KDM3A;NFATC1;BRD8;PIAS2;NCOR1;HIPK2;TTC8;NRIP1;HDAC1;MTDH;PROX1;MED14;FOXL2;BCL10;FBP1;FKBP4;NSD1;EOMES;HMGN3;PRDM13;ID4;CTDP1;SMAD3;PRKDC;HMGA2;CRX;APEX1;BUD31;NCOA7;GTF2H1;HDAC9;BBS10;MLXIPL;CREB1;GSK3B;SETD1A;IFI27;FOXP3;THRAP3;GTF2A1;PPARGC1A;TBP;POU4F1;MED4;CD34;MDFIC;ACTN4;DCAF13;TRIP4;CTNNB1;ETS2;HDAC2;BHLHE40;TRIM32;WIPI1;SMARCA1;RBPJ;SPI1;NCOA3;SMARCD3;SETD6;LHX3;DCAF1;MED13;ARNT;TRERF1;TMF1;ATF4;RAD23B;TRIB1;HNF4A;PPARGC1B;HES1;DHX9;TRIM68;TFDP3;C1D;BCAS3;STAT5B;ZNHIT3;SRARP;BBS2;KDM5D;UHRF2;ANKRD42;NR1I2;SLC30A9;KLF4;HAND2;ELK1;STK4;H2BC9;CTBP2;PRRX1;MEF2C;TCF21;ZFPM2;RNF6;MED12;AKAP8;CRY2;DMAP1;MED24;NCOR2;BBS1;TCF7L2;GABARAPL1;DNAAF4;HMGB1;MYOD1;ANKRD1;PPARG;PHB2;GTF2A2;HDAC4;GTF2B;SP1;PAGR1;ADD1;CDK5RAP3;HES6;POU1F1;FAM220BP;RARG;DDIT3;SMARCE1;AHR;TCF3;SDR16C5;VDR;CITED2;SRC;SRF;HCLS1;KAT8;FAF1;DDX5;HEY2;PTPRT;ARID5A;TAF4;TP53BP2;OASL;LEF1;PCNA;TGFB1I1;HIF1AN;PARK7;ZFPM1;MLX;GATA3;DDX54;RBX1;KEAP1;NPM1;TRIP6;NKX3-1;EGR2;TEAD3;TP73;CALR;PRMT2;FOS;MKKS;COMMD7;TADA3;NKX2-5;FIZ1;TACC2;TRIB2;LMO2;WWP2;RNF14;BBS5;HSPB1;TAF11;DAXX;E4F1;WBP2;TBX6;GATA1;CPNE1;PDCD11;NIF3L1;HMGA1;JUND;PITX2;TAF7;TAF10;RNF25;HIRA;PPARD;NEUROD1;HEY1;CEBPB;MED17;CSNK2B;HSF1;GAS2L1;SMARCB1;MAD2L2;DDRGK1;NR1H2;BEX1;EXOSC9;ACTB;BRMS1;HDAC5;TCERG1;MED30;NR0B1;FOXC1;MED16;PKN1;MEF2D;RELA;KDM4C;LDB1;MED25;COMMD6;ZBTB7A;RXRA;CTBP1;CHD4;NHLH2;PARP1;STING1;TP53;AIP;SMARCA4;DUSP26;ISL1;ARNT2;MTA2;TBX5;MMS19;HDAC3;PITX1;ANKRD2;FOXH1
30	GOMF_ACTIVE_MONOATOMIC_ION_TRANSMEMBRANE_TRANSPORTER_ACTIVITY	0.233051	0.281624	1.13954	0.109091	ATP1A2;SLC10A2;ATP1A1;SLC34A2;SLC17A8;SLC1A6;ATP13A4;SLC12A3;ATP6V1B1;SLC12A2;SLC5A4;SLC5A8;SLC38A2;SLC4A7;SLC13A3;SLC4A1;ATP13A5;SLC6A11;SLC24A4;SLC10A6;SLC18A1;SLC18A2;SLC22A1;SLC1A2;SLC13A2;ATP2B1;SLC5A9;CYB5A;SLC6A2;SLC5A12;SLC30A2;SLC5A1;ATP2C1;SLC6A15;SLC4A4;SLC39A14;SLC15A2;SLC10A4;SLC24A1;SLC23A1;SLC13A5;SLC38A3;SLC25A18;SLC6A9;ATP6V1A;SLC1A3;SLC25A13;ATP6V0D2;SLC18B1;SLC6A13;ATP7B;ATP6V1C2;SLC11A1;SLC36A3;SLC2A13;SLC30A6;SLC5A7;ATP2B3;SLC9A7;SLC1A1;ATP13A3;SLC17A4;ATP2A2;SLC10A1;SLC38A1;SLC5A6;SLC5A2;SLC9A5;SLC28A1;ATP6V1C1;SLC15A4;SLC13A1;ATP4A;ATP7A;SLC15A1;SLC8A1;ATP6V0A4;SLC12A8;SLC9B2;SLC20A1;SLC46A1;SLC2A10;SLC4A9;SLC9A6;SLC17A2;SLC9A9;ATP6V1B2;SLC6A1;SLC11A2;SLC6A6;ABCC9;ATP8A1;SLC9A1;SLC41A1;UQCRFS1;ATP4B;SLC36A2;SLC6A7;SLC10A5;SLC20A2;SLC5A5;SLC38A5;SLC5A3;SLC4A2;ATP2A1;SLC12A6;SLC28A2;SLC36A1;SLC24A5;SLC26A4;SLC4A5;CHP1;KCNJ8;SLC17A7;SLC9A2;ATP1A4;SLC18A3;ATP6V1G1;SLC9C2;ATP6V1G3;ATP2B2;ATP2B4;SLC8B1;SLC38A7;SLC34A3;SLC41A3;UQCR10;SLC24A3;SLC9C1;SLC33A1;SLC30A1;SLC17A3;ATP1B1;CTNS;SLC9A4;MT-CO1;COX7A2L;SLC16A1;SLC17A5;SLC12A1;ATP2C2;SLC12A9;SLC6A20;SLC13A4;SLC28A3;SLC6A5;UQCRFS1P1;ATP6V1E2;SLC5A11;ATP13A2;SLC6A12;SLC17A1;MT-CYB;SLC23A2;SLC12A7;MTCO2P12;SLC16A3;UQCRC1;ATP1A3;SLC15A3;SLC25A3;SLC38A4;SLC9A8;MT-CO2;SLC17A6;TMCO3;SLC30A8;ATP6V1G2;SLC6A3;SLC9A3;MT-CO3;SLC45A2;ATP6V0B;ATP2A3;SLC9B1;ATP6V0A1;UQCRB;ATP6V1F;SURF1;COX7A1;ATP6V1D;SLC12A4;ATP6V1E1;ATP6V0C;SLC24A2;SLC8A2;COX6B1;SLC25A22;ATP6V0A2;ABCC8;SLC1A7;SLC6A14;COX4I2;UQCRHL;SLC6A18;SLC19A1;COX4I1;SLC5A10;UQCRH;SLC10A3;SLC25A12;SLC4A10;SLC34A1;SLC3A2;ATP6V1H;COX5B;ATP13A1;TCIRG1;COX5A;SLC45A1;SLC45A3;ATP5F1B;ATP6V0D1;COX7C;COX15;KCNJ11;LETM1;SLC32A1;MFSD2A;SLC8A3;COX7B;SLC2A9;MFSD3;ATP6V0E1;CYC1;SLC12A5;SLC4A8;SLC4A3;SLC45A4;COX8A;SLC6A4;SLC6A8;ATP6V0E2;ATP12A
31	GOMF_MRNA_3_UTR_BINDING	0.235461	-0.328161	-1.28911	0.0261569	PUM1;MIR219A1;RBM24;DHX36;RBFOX1;IGF2BP1;ZFP36L1;PABPC3;ELAVL3;IGF2BP3;SECISBP2L;CRYZ;SERBP1;CSDC2;LARP4;CPEB2;ZAR1;CPEB4;RBM47;MIR208B;RNF40;MIR145;NUDT21;RC3H1;DDX17;BOLL;AUH;ZFP36;HNRNPL;RPL5;MIR148B;PABPC4;HNRNPA2B1;ZAR1L;CELF1;ZFP36L2;MIR101-1;MIR126;RBMS1;CELF2;PUM2;RBMS2;FXR1;GEMIN5;TAF15;DAZL;FMR1;MIR181B1;PABPC1L2A;CPEB1;MIR125B1;PABPC5;MIR186;RPS7;TIA1;MIR33A;LRPPRC;RBMS3;DAZ4;MIR152;CCT5;MIR644A;UTP23;MIR130A;MIR298;MIR3173;MIR551A;MIR613;RSL1D1;MIR493;MIR30A;MIR483;MIR543;MIR520C;MIR665;MIR508;MIR486-1;MIR103A1;MIR151A;MIR208A;MIR498;MIR193B;MIR129-1;MIR130B;MIR501;MIR424;MIR100;MIR134;MIR15A;MIR96;MIR361;MIR448;MIR6086;MIR212;MIR138-1;MIR28;DAZ3;MIR519D;MIR328;MIR33B;MIR506;MIR185;MIR147A;MIR379;MIR153-1;MIR128-1;MIR140;MIR346;MIR29A;DAZ2;MIR769;MIR99B;MIR1271;HNRNPC;RNF20;DAZ1;MIR98;HNRNPU;PABPC1L2B;MIR199A1;IGF2BP2;CARHSP1;APOBEC1;LARP4B;PABPC1;ELAVL2;MIR491;MIR326;CPEB3;MIR455;PABPC4L;MIR3619;MIR302C;MIR26A1;MEX3D;MIR106B;YBX3;DDX5;MIR10B;MIR573;MIRLET7I;PARN;CPSF1;MIR31;MIR181A2;MIR499A;PABPC1L;HNRNPA0;SECISBP2;ILF3;RPL41;LARP1;TARDBP;RNPS1;MIR135B;NOVA1;KHSRP;ZNF385A;EXOSC4;EXOSC8;MIR27B;ZC3H12A;HNRNPD;ELAVL1;DAZAP1;EXOSC9;ELAVL4;MIR93;MIR708;MIR200B;MIR429;ANGEL2;CIRBP;MIR193A;NHP2;MIR210;TP53;TIAL1;MIR200C;PCBP4;FXR2;RBM4;TUT1;MIR141;MIR339;FUS;MIR205
32	GOMF_METALLOPEPTIDASE_ACTIVITY	0.268138	0.2842	1.12355	0.160998	CLCA1;MEP1A;MMP3;CPA6;MEP1B;MMP1;ADAMTS17;MMP20;CPA1;CPA2;ADAMTS19;SDCBP;ADAMTS18;BRCC3;ADAMDEC1;ERAP2;XPNPEP2;CPB1;CPN1;LVRN;TLL1;MMP8;CIROP;CPO;KEL;ANPEP;CPA3;CNDP1;ADAMTS16;NLN;ADAM10;RAPGEF2;ACE2;ADAM32;MMP7;ADAM18;ADAM17;FOLH1B;HTRA4;CNDP2;ADAM9;ADAMTS1;ADAMTSL3;MMP12;MYSM1;ZMPSTE24;HTRA2;MMP27;LAP3;NAALAD2;YME1L1;ADAMTS10;ADAMTS14;ADAMTS4;ADAM22;TRHDE;ADAM7;ADAMTS5;VASH2;LTA4H;OMA1;MMP19;MMP17;PSMD7;PEPD;ADAM33;PAPPA;MMP24;XPNPEP3;ECE1;ERAP1;NPEPPS;ADAMTSL1;MBTPS2;PMPCB;MME;CPXM2;MMEL1;TRABD2B;AGTPBP1;AGBL5;DPEP1;MMP16;PSMD14;PHEX;ADAM2;AFG3L2;METAP1;LMLN;ADAM23;PRSS2;CPD;ADAMTS9;COPS5;CPXM1;AGBL3;METAP1D;FOLH1;MMP25;ADAM11;DPEP2;TAX1BP3;ADAMTS7;CPZ;AGBL2;CLCA3P;AMZ1;METAP2;ENPEP;ERMP1;NRDC;ADAMTS12;PSMD9;AOPEP;NUDT16;IDE;VASH1;MAST4;STAMBP;LNPEP;ADAMTS3;ADAM20;SPRTN;ADAM30;ATP23;DNPEP;ADAM12;TLL2;HTRA1;ADAMTS2;CPM;MMP10;ACE;NPEPPSP1;AGBL4;STAMBPL1;AEBP1;AGBL1;BMP1;MMP2;COPS6;MMP9;HTRA3;ADAM28;MMP11;RNPEPL1;PRPF8;NAALADL1;MIPEP;ECE2;CPQ;ADAMTS13;MMP21;ADAM29;TRABD2A;MMP13;ADAMTS6;MMP14;ADAM19;AMZ2;XPNPEP1;MMP26;ADAMTS20;YBEY;PITRM1;SPG7;MMP28;KLK7;UQCRC2;ADAMTSL2;ADAM21;ADAMTS15;MAST3;MMP15;NPEPL1;PAPPA2;PDZD4;ADAMTS8;CPB2;CHMP1A;MPND;THOP1;RHPN1;EIF3H;CPE;RNPEP;MMP23B;RCE1;CPA5;EIF3F;PMPCA;ECEL1;ASTL;ADAM8;DPP3;ADAM15;CPA4;TMPRSS6;CLCA4;CLCA2
33	GOMF_DNA_BINDING_TRANSCRIPTION_REPRESSOR_ACTIVITY	0.276331	0.270036	1.11811	0.157783	HAND1;PURB;HOXB8;NR2E1;TBX3;NKX6-2;CUX2;TCF7;PPARA;REST;NKX6-3;SP5;SKIL;YY1;NEUROG3;ZBTB2;ZBTB21;SATB1;ZNF140;GSC;ZNF614;NFE2L3;ZNF749;ZNF436;ZNF620;E2F6;THAP1;HOXB13;ZNF177;ZNF558;HESX1;NFIL3;ZNF566;ZBTB8A;SNAI1;SP3;HES5;GLIS3;SOX6;TRPS1;ZNF560;TFAP2C;NFATC2;ZBTB10;HIVEP1;BHLHE41;BACH1;ESX1;CDX2;ZBTB5;ZNF674;ASCL2;TBX18;ZNF550;JDP2;PRDM16;PROP1;FOXP2;CREM;PRDM2;ZFP57;ZNF619;ZNF148;ZNF217;ZNF10;DACH1;ZBED6;KCNIP3;TFEC;PEG3;FOXP1;NFKB1;ZNF596;ATF3;ZNF891;NANOG;JUN;ASCL3;ZNF175;TBX15;MXI1;IKZF5;FOXO3;HHEX;MITF;PRDM5;ZNF641;CTCF;OVOL1;ZNF705EP;ZBTB16;DLX4;NFATC3;ZNF69;NR3C1;SALL1;PROX1;FOXK2;HOXA2;MXD1;ZNF202;ZNF684;FEZF1;ZEB2;ZFHX3;SMAD3;SOX30;ELK3;FOXR1;NR2C1;ZNF350;ZFP90;MLXIPL;ZKSCAN3;ZNF75A;MYC;RORC;PCBP3;ZNF239;LRRFIP1;FOXP3;MAX;POU4F1;HMX1;RARA;POU4F2;POU6F1;ZNF582;E2F8;ETS2;BHLHE40;ZBTB4;ZNF3;FOXD3;TGIF1;GFI1;IRX3;KLF8;ETV6;SPI1;ZNF846;SKI;POU5F1;SREBF2;ZNF536;ASCL1;NR1D2;ZNF124;ZEB1;THAP11;ZSCAN2;FEZF2;HES1;ZNF669;NACC2;CC2D1B;INSM2;MNX1;SP2;ETV7;HEYL;HELT;ZNF559;TGIF2LX;CREB3L1;TGIF2LY;ZNF705G;ZNF705D;ZNF875;ZNF705B;ZNF559-ZNF177;NFX1;OVOL2;ZNF589;TBX21;NKX6-1;FERD3L;ZNF555;ZNF557;ZNF404;ZNF491;PRRX1;ZNF587B;ENO1;ZNF529;TCF21;BCL6;FOXO1;MAFK;FOXK1;ZNF248;TFAP2A;ZNF263;ZNF705A;VAX1;MSX1;ZNF79;FOXS1;ZNF599;ZFP37;ZNF337;MSC;ZNF180;ZC3H8;HIC1;SMAD5;MSX2;IRF8;ZNF512B;ZNF398;HES6;ZFP69;FOXP4;ZNF266;NKX3-2;ETV3;ZNF343;VAX2;FOXQ1;ZNF440;AEBP1;TCF3;NR1D1;GZF1;NR2F1;ZNF281;HEY2;TBX2;ZNF487;ZNF25;ZNF85;ERF;BATF3;TCFL5;ZNF554;ZFP69B;VSX2;LEF1;ZBTB18;MLX;GATA3;ZNF425;HINFP;EN1;ZNF224;TGIF2;GTF2IRD1;HOXD9;ZNF778;CC2D1A;ZNF219;MYT1L;ZGPAT;PRDM1;SCRT2;ZNF439;E4F1;NFATC4;BACH2;MNT;ZNF668;ZNF205;ZBTB32;KLF12;ZNF746;SCRT1;SNAI2;SNAI3;HDGF;ZNF764;PPARD;ZBTB46;ZNF77;NACC1;HEY1;CEBPB;ZNF20;HSF1;DMBX1;ZNF19;PAX6;KLF16;ZBTB7B;SOX13;IRX1;ZBED2;E2F7;RELA;ZNF169;INSM1;MZF1;OTP;IRX2;ZBTB7A;NR2F6;HES2;ZNF133;ZNF692;BCL11A;TP53;MXD3;DEAF1;ZNF785;IRF3;ZNF750;ZNF556;MYPOP;ARX
34	GOMF_GUANYL_NUCLEOTIDE_BINDING	0.303116	0.25753	1.09715	0.144989	GUCY2C;TUBA4B;PCK1;EIF5;GVINP1;PDE10A;GIMAP5;HSP90AA1;CNGB3;GNAT3;UCP1;NRAS;RAB3D;ACSM6;LRRK1;TUBB4A;ARHGAP5;RAB44;ARL4A;RHOT1;CGAS;RAB40B;MOCS1;GFM1;GNL3L;LRRK2;PDE5A;NMUR2;ARL14;RHOH;GSPT1;GUCY1A2;RAB42;GNA13;UPRT;RERGL;RAB8B;AK4;GNAI3;RERG;RRAS2;SRP54;RAP1B;SAMHD1;RP2;IFI44L;RALB;GBP5;SEPTIN2;DAPK1;LSG1;RHOU;LANCL2;RAPGEF2;SEPHS1;PCK2;GNAL;GBP7;RASL11A;SRL;SEPTIN7;ARL5C;ARL5B;MFHAS1;ATL2;RAB33B;CDC42;KRAS;IFT22;GBP1;GTPBP10;ARF6;NPR1;ARHGAP35;RIT2;GUCY1A1;RAB10;GIMAP6;GIMD1;GPN2;RAB6C;RAB1A;PRKG2;RAB9A;TUBA3D;PDE11A;ARL13B;AK3;GNAT1;ARL16;GEM;TUBA1C;RABL3;TUBB3;RAB2B;RAP1A;ARL13A;PRPS2;MFN1;URGCP;RAB30;ATL1;RAB23;MIEF1;RANBP17;RAB11A;RHOQ;RAB21;GTPBP8;GIMAP8;PDE6H;ACSM5;GUCY2F;SPAG1;HBS1L;RHOBTB1;NPR2;ARF4;PDE2A;GBP4;RAC3;EIF2B2;RTCB;DNAJC27;RAB18;EFL1;DNM3;GNAQ;TUBA8;EEF1A1;RAB6A;OPA1;TUBE1;FKBP4;SRPRA;RRAD;SUCLG2;HHAT;PDE6G;RRAGC;RAN;CNGA3;TRIM23;RHOJ;RAP2A;RAB36;RAB20;NUGGC;IRGC;SEPTIN5;RAB39A;RABL2B;RHOF;RAB8A;SEPTIN14;NKIRAS1;ARL6;MTIF2;EIF2S3B;MMAA;NOLC1;EIF5B;FPGT;RASD2;RASL12;GIMAP1;RAB5A;GIMAP2;GFM2;MFN2;RAP2B;RAB7A;GPN3;RASL10B;RAB15;RND1;GPN1;IFT27;RAB9B;RASL11B;SEPTIN10;RHOB;GIMAP4;GUCY1B1;SRPRB;ARL9;GNA14;RAB35;DNM1P34;TSR1;TUBB1;AGAP1;RAB31;DIRAS2;GIMAP7;CIITA;ARL11;MRAS;ARL15;SEPTIN4;NIN;RAB40AL;RASEF;RAB27A;RNF112;ARL10;GNAT2;TUBA1B;ATL3;RRAGD;AGAP2;GBP3;PIP4K2B;RAB6B;DYNC1LI1;EFTUD2;RAP2C;OLA1;TUBB4B;ARL1;GTPBP4;GUCY2D;CNGA2;MX2;TUBB6;CPLANE2;RNGTT;GSPT2;ARL4C;GNL2;RRAGB;RAB27B;GNL3;CNGA4;MX1;NOA1;RAP1BL;RAB33A;RAB22A;MAB21L1;GNA12;DRG1;RAB17;MTG1;ARL8B;MPPED2;ARL5A;RAC1;INSR;GTPBP1;GBP2;SAR1A;ARL17B;CNGA1;RIT1;SEPTIN8;SEPTIN6;TUBA4A;EHD4;TUBB8;SEPTIN11;RHOA;RAB2A;EEF2;PRKG1;RALA;SEPTIN12;RAB32;SEPTIN3;RAB14;GMPPB;SAR1B;RAB6D;TUBB8B;ERAS;RAB5B;GNAZ;TUBB2A;SEPTIN9;GNAO1;RASL10A;GTPBP6;NKIRAS2;TUBA1A;ARF3;RND3;RAB3C;TUBA3C;EHD3;EIF2S3;RAB12;TUBG2;DNM2;RAB4A;TUBG1;EEFSEC;TUBA3E;CRACR2A;TUBB2B;RAB40C;DRG2;RAB13;GUF1;PDE6C;RAB1C;GLUD1;TUFM;GTPBP3;DIRAS3;ARFIP2;RAB19;RHEBL1;GNAI1;RAB29;RHEB;RCC1L;DNM1;TGM2;NME1;ANXA6;RAB37;RAB4B;BMS1;SEPTIN1;TUBB;ACSM1;TUBD1;TUBAL3;ARF5;GCH1;RABL2A;NUDT2;GTPBP2;RRAGA;EEF1A1P5;IRGM;DNM1L;ERAL1;RAB41;GNA11;GLUD2;ADSS1;EHD1;RAB43;NME2;REM1;RASD1;RAB24;SLC19A1;ADSS2;GNA15;RAB34;DIRAS1;EHD2;RAB40A;RAB25;RTKN;RAB28;MTG2;THG1L;RAB5C;RHOT2;GNAI2;RRAS;GBP6;RAB11B;RND2;EEF1A2;RHOBTB2;GNL1;RAC2;CNGB1;IRGQ;AGAP3;ARF1;RAB39B;ARL2;STING1;RAB1B;RABL6;GNAS;RHOD;RAB3B;ARL8A;RAB3A;RHOC;RAB38;RAB7B;RAB26;ARFRP1;ARHGEF5;RHOG;RHOV;SCG5;ARL4D;DAP3;ARL3;REM2;HRAS
35	GOMF_CALMODULIN_BINDING	0.304242	0.27339	1.09167	0.213823	NOS2;UNC13C;SMTNL1;CASK;CTH;ENKUR;SLC24A4;MYH7;RYR1;GRIN1;ATP2B1;STRN3;TRPV6;IQGAP1;MYO5C;UBR4;MKNK1;MBP;EEF2K;DAPK2;RYR2;TJP1;MYO7A;MYO5B;AKAP5;DAPK1;CACNA1S;UNC13B;AKT1;SYT1;EPB41;CAMK2A;RYR3;CFAP221;MYO10;TTN;AKAP12;KCNN3;STRN;ARPP21;PLA2G6;RIT2;SPTBN1;IQCF6;PHKB;IQCG;SCN5A;ATP2B3;PCYT1A;MYH11;ADD2;GEM;KCNH5;CAMKK2;PLCB1;NOS1;SPA17;MYH6;RGS2;KCNH1;CAMK1;TRPV5;ITPKB;PHKA1;EEA1;MYLK2;PPP3CA;SLC8A1;MYH2;PDE1A;IQGAP2;RRAD;MYO1E;SNTB2;ADCY3;MYO5A;INVS;MYH1;RGS1;ADCY8;MYH9;SLC9A1;CALD1;RASGRF2;CNN1;IQCF1;CAMK1D;MYO1F;PHKA2;FAS;CEP97;KCNQ1;SPATA17;KCNN2;CACNA1C;USP6;ADD3;CNN3;MYO9B;MYO1B;ADCY1;MYO1A;SPHK1;TPRG1L;ATP2B2;CNGA2;ATP2B4;PDE1B;PHKG1;MYH8;GAP43;IQCF3;MYO6;IQCF2;CAMKK1;MYH10;ATP5IF1;CAMK2D;KCNQ2;CAMSAP3;SNTB1;ASPM;CAMKV;RIT1;MYH14;ACE;CAMK1G;KCNN1;MIP;NDUFAF4;MYH3;ADD1;MARCKSL1;MAP2;SNTA1;CAMK4;OBSCN;MAPKAPK5;SPTAN1;ORAI1;PPP3CC;TRPV1;MAPKAPK3;AEBP1;MYO15A;MYO1G;PCNT;MKNK2;CAMSAP1;CAMK2G;ITPKC;PPP3CB;MARCKS;TRPV4;UNC13A;FBXL2;MAPKAPK2;MYH15;EDF1;CAMSAP2;EWSR1;MAP6D1;TRPM4;IQGAP3;SLC8A2;PPP3R1;STRN4;IQCB1;MYO3A;MYH13;MYLK;CDK5RAP2;REM1;SYT7;ITPKA;PCP4;NOS3;MYO1D;FKBP8;KCNQ3;NRGN;KCNN4;RGS16;CAMK2B;CEACAM1;SLC8A3;NGFR;PLCB3;MYH4;PHKG2;SRY;VAMP2;PDE1C;MYO1C;CNN2;WFS1;MAP6;RGS4;PNCK
36	GOMF_MONOATOMIC_CATION_CHANNEL_ACTIVITY	0.305741	0.264107	1.09362	0.169935	HTR3E;PKDREJ;KCNJ13;CHRNA3;CNGB3;KCNJ12;TRPM7;TMC1;KCNV1;SLC24A4;GRIN2B;CACNA1E;PSEN1;SCN4A;KCND3;RYR1;CACNA2D4;GRIN1;SCN10A;CHRNA9;TRPV6;CHRNB4;KCNJ9;P2RX7;KCNJ4;TRPM5;AQP1;HTR3C;CALHM1;CHRNE;KCNJ2;LRRC38;ANXA2P2;SCN2B;TRPC3;ITGAV;RYR2;SLC24A1;PKD1L1;KCNJ16;KCNK2;TMEM37;TRPM2;KCNJ15;SCN9A;CACNA1S;HCN4;SCNN1B;CHRNA6;ATP6V1A;CUL5;KCNMB3;P2RX5;RYR3;KCNG2;KCNIP4;GRIK4;KCNE3;P2RX2;KCNN3;PIEZO2;SCN4B;TRPM1;CALHM3;CACNG2;CACNG4;SCN5A;PKD1L3;TRPM6;KCNK5;KCNA10;KCNE1;KCNAB1;P2RX1;PIEZO1;KCNJ18;SCN11A;PKD2;CACNA1F;KCNIP3;KCNMB1;SCN1A;MCOLN3;KCNH5;CHRNA4;TRPC4;ASIC2;SCNN1D;TMC2;CACNG5;SCNN1G;KCNS1;SCN8A;KCNH1;KCNH8;KCNA7;GRIK1;TRPC6;CACNB2;GRIK3;KCNA2;CACNB1;TRPV5;KCNG3;ITPR1;GRIN2D;KCNA1;ANXA2;MT-ATP8;ASIC1;ITPR2;CHRNA7;GRIN3B;NOX5;CHRND;TRPC5;CHRNG;KCNA4;CALHM4;CHRNA1;CNGA3;KCNJ5;CHRNB3;KCNC3;TRPM3;KCNE5;TRPA1;ABCC9;KCNG1;SCN7A;ATP5F1A;SCNN1A;TMEM38B;KCNG4;CACNG3;KCND1;CALHM2;LRRC52;ATP5ME;CACNA2D1;CHRFAM7A;KCNMA1;TMEM38A;KCNS2;KCNU1;MCOLN2;KCNK3;KCNQ1;CACNA1G;KCNN2;CACNG1;OTOP3;CACNA1C;SLC24A5;CHRNA2;ITPR3;CACHD1;KCNK13;NALF1;KCNAB3;CCDC51;CALHM6;ATP5PB;ASIC5;KCNJ8;CACNA1I;HTR3D;KCNK9;TSPOAP1;KCNJ10;PKD2L1;KCNMB4;NALCN;OTOP1;KCNJ1;CALHM5;HVCN1;KCNJ14;CLCA3P;PKD1;PANX1;ASIC4;TRPV2;CNGA2;KCNH7;KCNC4;KCNK4;CCT8L2;CACNA1H;CNGA4;KCNK18;KCNK10;GRIN2C;TPCN2;GPM6A;SLC24A3;CACNB4;NCS1;KCNQ2;KCNE4;CHRNB1;KCNAB2;KCNB1;TMEM63A;KCNIP2;CATSPER4;CNGA1;KCNV2;PKD1L2;KCNA3;SEC61A1;KCNK17;CACNA1D;KCNN1;LRRC26;ATP5MGL;KCNT1;KCND2;ATP5MF;KCNS3;ASIC3;MCU;TPCN1;ORAI1;TRPV1;KCNH4;KCNB2;FXYD4;GRIK5;TRPC1;OPRM1;HTR1B;P2RX3;LRRC55;KCNQ5;KCNA6;KCNQ4;HTR3B;KCNK6;GRIN3A;CHRNA5;KCNK12;ATP5F1C;MT-ATP6;CACNG7;TRPV4;HCN1;CACNB3;ORAI2;NALF2;UNC80;P2RX4;FKBP1B;GRIK2;CHRNA10;KCNE2;KCNK1;SHROOM2;KCNT2;CATSPER2;ANXA6;KCNK16;KCNJ3;CACNA2D3;KCNC2;STIM2;TRPM4;ATP5PO;TMEM63C;HTR3A;TRPM8;ATP6V0C;SLC24A2;ABCC8;RASA3;P2RX6;OTOP2;TMEM63B;SCN3A;SCN1B;TRPC7;KCNIP1;ATP5MG;CACNA1B;TRPV3;ATP5F1D;KCNQ3;CHRNB2;KCNK15;CACNG6;CATSPER1;ATP5F1EP2;KCNN4;KCNJ6;HCN3;ATP5PF;KCNH3;GRIN2A;ATP5F1B;MCOLN1;TRPC4AP;KCNC1;ATP5PD;KCNJ11;CNGB1;CACNG8;PKD2L2;SCN3B;KCNA5;ATP5F1E;TMCO1;ORAI3;SLC4A11;HCN2;CACNA2D2;TMEM175;CATSPER3;CACNA1A;KCNMB2;KCNH2;KCNF1;SCN2A;KCNH6;KCNK7
37	GOMF_INTEGRIN_BINDING	0.307585	0.287542	1.09864	0.23374	NPNT;COL4A3;GFAP;VCAM1;TGFBI;ITGB8;TLN2;ACTN2;PLPP3;IGF2;VTN;ITGAM;ITGAV;ADAM10;JAM2;TNXB;ITGB6;CIB2;CCN5;CCN6;ADAM17;CXADR;CDH17;ITGA5;PRKCA;ADAM9;GFRA1;ITGA9;UTRN;GPNMB;CXCL12;ITGB3;TSPAN8;PTPN2;CD9;CASR;P4HB;JAML;IBSP;ITGA8;ADAM22;ADAMTS5;ECM2;ITGA7;CD226;THBS4;SPP1;DST;EMP2;KDR;LTBP4;ITGAX;ITGB1;FBLN1;VWF;MYH9;CDH26;ITGA11;ANGPTL3;ACTN4;ADAM2;NRG1;ADAM23;FGF2;ITGB2;THBS1;ICAM5;CD40LG;CCN4;ITGA6;FRMD5;ITGAE;FERMT2;COL16A1;ICAM1;ADAM11;ICAM3;ITGA4;TLN1;ITGBL1;LYN;EGFL6;CCN3;MFGE8;ITGA2;ITGAD;FBN1;FAP;ACTN1;FN1;IGF1;S1PR3;ESM1;ITGAL;EMILIN1;ITGA2B;ITGB7;TNN;SFRP2;ITGB4;COL3A1;HMGB1;COL5A1;THY1;PPIA;ITGA1;JAM3;FBLN5;CD177;NF2;SRC;PTPRZ1;PTN;ITGB5;MADCAM1;ITGB1BP1;SEMA7A;EDIL3;PTK2;NISCH;SYK;ADAMTS13;IL1B;CALR;FCER2;S1PR2;ITGA3;ITGB1BP2;CCN2;COMP;MMP14;CD81;ANXA7;FERMT1;ICAM2;DMP1;ACTN3;ADAMTS8;TSPAN4;FERMT3;CX3CL1;LGALS8;ITGA10;LCP1;ISG15;FGF1;F11R;CD151;ADAM15;LAMA5
38	GOMF_MAGNESIUM_ION_BINDING	0.313749	0.272761	1.09957	0.210291	PCK1;EXD2;PAPOLA;CIB4;SNRK;GCLC;WEE2;ALPP;PLSCR1;LRRK2;DHX36;ATP9B;PRKACB;NT5C1B;ATP8B1;PINK1;TSSK4;FAN1;EPHX2;STK38;RP2;MAP3K20;DYRK2;ATP8B3;DYRK3;HPGDS;STK3;CDC42BPB;NEK6;PGM5;RPS6KA3;SIK2;IDH1;CIB2;MTHFD2;RPS6KA5;LATS1;NLRC4;IDH3A;ALPI;TDG;GTPBP10;CILK1;ATP10A;MSH2;STK38L;ATP9A;BRSK2;ERN1;ADCY2;NLK;RPS6KA2;ATP8B4;SUCLA2;TSSK3;PRPSAP1;ME1;MAST2;GEM;ATP11B;PPM1A;ABL1;PRPS2;WEE1;MAP3K5;ATP11A;SNCA;PGM2;MAP3K7;FIGNL1;TDP2;IRAK3;THTPA;ADPRH;WRN;PDE2A;TPPP;ATP10D;RNASEH1;ATP4A;AASDHPPT;FOXK2;UBA2;OPA1;ABL2;PSPH;OXSR1;SUCLG2;MSH6;SIK1;MOV10L1;PGM1;SRR;TOP2A;RRAGC;RAN;NT5C1A;RAP2A;HMGCL;ITPK1;SRPK1;RPS6KA6;ATP8A1;PRPS1;FARSB;NUDT7;MORC2;PGM3;CIB3;ATP8B2;PRIM1;PRTFDC1;ADPRS;STK26;SIK3;ENDOV;ATP11C;GLUL;RPS6KA1;SEPTIN4;XXYLT1;NT5C3A;ENOSF1;MARK1;IMPA1;SPHK1;PKM;MAP3K6;MTPAP;PRPS1L1;TSSK1B;PLK1;EXTL3;STK4;MAP3K8;NUDT12;SRPK2;PLSCR3;NUDT16;ENO1;MAST4;ATP8A2;CERK;ENO4;IDH2;TKT;MAST1;PDXP;REXO2;ERN2;NUDT5;ENOPH1;ADCY10;PPM1B;PDXK;IRAK4;PIF1;CDK2;CLYBL;CDC42BPA;DIS3L2;GNAI1;RHEB;ATP10B;NME1;GSS;DUT;NUAK2;PRKACA;TREX2;COMT;FARSA;ADPRHL1;PPM1N;TESC;YDJC;MAST3;ILVBL;ENO2;HACL1;XYLT2;ADSS1;HPRT1;NIM1K;NUDT19;ENO3;S100P;FEN1;NUDT8;PRPSAP2;ADSS2;PGP;NT5C3B;GEN1;DCTPP1;TSSK6;MARK2;MTG2;IDH3B;THG1L;MAP2K7;NUDT3;ENDOG;BRSK1;EYA2;ARF1;CDC42BPG;CIB1;MAPK12;DXO;IDH3G;MVK;RPS6KA4;PDCD6;PI4K2A;NUDT18;STK11;ARL3;PKLR
39	GOMF_DNA_BINDING_TRANSCRIPTION_FACTOR_BINDING	0.316368	0.256058	1.10171	0.147239	HAND1;RBBP8;PADI2;NKX2-1;PURB;CRY1;TOB2;NFIA;TBX3;GBX2;MYOCD;CREBBP;NR1H4;PPARA;REST;PIAS1;SETD3;PRKCB;LMO4;TRIM24;TACC1;TCF12;YY1;TBX20;DNAJA1;GSC;EP300;NBN;LRIF1;SIN3A;SIRT1;SMAD4;ATF2;NFE2L2;NR4A3;STAT1;CRKL;DDX20;PSMA6;MAPK14;JMJD1C;NCOA1;BBS4;RERG;FLT3;YAP1;SIRT2;HOXA7;SPEN;CCNT1;MED1;TCF23;TP53BP1;NCOA2;ZBTB8A;CCDC62;PSMD10;PRAME;GTF2I;SP3;HIF1A;DTX3L;KDM1A;UBXN7;NEK6;EIF4E;CNOT1;TAF1;FAM220A;EPAS1;ASXL1;GATA6;TRIP12;CDKN2A;KAT6A;SNW1;GATA4;BHLHE41;TAF4B;TAF12;GFI1B;SMAD2;LATS1;HOXC13;CEBPG;KAT2B;TAF6;TDG;STRN;RB1;PARP9;ZNF366;CRTC3;DACT1;ANXA4;CEBPA;PRDM16;BCOR;NLK;CREM;CGGBP1;DLL1;AR;TAL1;ESRRB;ESR1;TCF15;NLRP3;YWHAH;MTA1;GRIP1;ARID1A;PTPN2;FOXP1;STAT3;NR0B2;ID2;JUN;NOTCH2;BBS7;DNMT3A;BAZ2A;PURA;RBFOX2;HHEX;PRDM5;NFKBIA;NR4A2;ETS1;MIXL1;XPC;TBXT;KAT5;GATA2;PER1;NFE4;MEF2A;NCOA6;PPID;NR4A1;NCL;SOX17;LCOR;KDM3A;NFATC1;BRD8;STAT5A;FIGLA;PIAS2;NCOR1;HIPK2;TTC8;NRIP1;HDAC1;MTDH;NFYB;PROX1;MED14;FOXL2;BCL10;FBP1;TCP10L;FKBP4;NSD1;PBX1;EOMES;HMGN3;SIK1;PRDM13;IKZF4;ID4;CTDP1;SMAD3;PRKDC;HMGA2;FOXO4;CRX;APEX1;BUD31;NCOA7;GTF2H1;HDAC9;BBS10;YWHAZ;TXLNG;MLXIPL;CREB1;MYC;GSK3B;NOC2L;SOX9;SETD1A;IFI27;FOXP3;THRAP3;LMO3;MAX;GTF2A1;PPARGC1A;TBP;POU4F1;MED4;CD34;MDFIC;ACTN4;DCAF13;SCX;TRIP4;RUNX1T1;CTNNB1;ETS2;TFDP1;HDAC2;BCL2;BHLHE40;TRIM32;WIPI1;DHX33;SMARCA1;RBPJ;SRI;TWIST1;TLE4;SPI1;NCOA3;SMARCD3;SKI;SETD6;LHX3;CIITA;DCAF1;MED13;ARNT;TRERF1;ASCL1;TMF1;MAP3K10;ATF4;RAD23B;TRIB1;HNF4A;KLF5;PPARGC1B;HES1;DHX9;TRIM68;TFDP3;MAGEA2B;C1D;NCAPG2;MAGEA2;BCAS3;STAT5B;ZNHIT3;RUNX2;CBX5;SRARP;PASD1;BBS2;KDM5D;PSMD9;UHRF2;ANKRD42;NR1I2;SLC30A9;KLF4;HAND2;ID3;ELK1;STK4;H2BC9;CTBP2;TBL1X;PRRX1;HMGB2;MEF2C;TCF21;SOST;ZFPM2;BCL6;CNOT7;RNF6;MED12;HCFC1;FLNA;SOX10;AKAP8;CHCHD2;CRY2;DMAP1;MED24;NCOR2;BBS1;TCF7L2;CARM1;GABARAPL1;DNAAF4;HMGB1;MYOD1;TRIM6;ANKRD1;PPARG;PHB2;GTF2A2;HDAC4;GTF2B;VHL;SOX8;SP1;PAGR1;ADD1;CDK5RAP3;HES6;POU1F1;FAM220BP;RARG;DDIT3;SMARCE1;NAAA;TLE1;AHR;TCF3;ZBTB49;SDR16C5;CENPF;GMNN;VDR;CITED2;SRC;SRF;HCLS1;METTL23;KAT8;FAF1;DDX5;HEY2;PTPRT;ARID5A;DAZAP2;BCL3;TBX2;PTMA;TAF4;TP53BP2;OASL;LEF1;PCNA;TGFB1I1;HIF1AN;PARK7;ZFPM1;ATOH8;MLX;GATA3;DDX54;ZMYND8;RBX1;KEAP1;NPM1;TRIP6;CXXC5;RPS3;NKX3-1;EGR2;TEAD3;TP73;CALR;PRMT2;ZNF516;FOS;MKKS;ZNF703;COMMD7;TADA3;TAF9;NKX2-5;FIZ1;FHL2;TACC2;TRIB2;HDAC8;LMO2;WWP2;RNF14;HDAC11;BBS5;HSPB1;MAPK3;TAF11;DAXX;E4F1;WBP2;TBX6;GATA1;LYAR;CPNE1;PDCD11;JUP;E2F1;NIF3L1;HMGA1;JUND;HDAC7;PITX2;TAF7;TAF10;RNF25;HIRA;PPARD;DHRS7B;NEUROD1;HEY1;CEBPB;MED17;PBX2;CSNK2B;NUCKS1;PARP10;HSF1;GAS2L1;ZBTB17;SMARCB1;EBF4;MAD2L2;DDRGK1;NR1H2;BEX1;EXOSC9;USF2;ACTB;BRMS1;KAT2A;HDAC5;TCERG1;MED30;NR0B1;FOXC1;MED16;DAPK3;PKN1;MEF2D;ZNF653;PSMC5;RELA;KDM4C;LDB1;CRTC1;MED25;COMMD6;ZBTB7A;RXRA;CTBP1;CHD4;NHLH2;PARP1;STING1;TP53;SYVN1;AIP;SRY;SMARCA4;DUSP26;ISL1;LMO1;USF1;ARNT2;MTA2;CRTC2;TBX5;MMS19;PBXIP1;HDAC3;PITX1;ANKRD2;FOXH1;WFS1;DGKQ
40	GOMF_LYASE_ACTIVITY	0.331339	0.270616	1.08016	0.239583	GUCY2C;PCK1;CRY1;CA7;ALOX12B;CTH;EHHADH;CA3;ACMSD;IREB2;ALKBH1;MOCS1;CENPVL3;PM20D1;FECH;CA4;AMD1;CA1;GUCY1A2;ADSL;CA5B;CA2;ECHDC3;ADCY9;HTD2;TYW1;HSD17B4;ACOD1;MOCOS;CYP1A2;PCK2;CBS;ADCY5;ETNPPL;ODC1;CHAC2;CA5A;NPR1;RNASE1;URAD;GUCY1A1;ADCY2;GADL1;ADCY7;GSTM4;ME1;SGPL1;RNASE2;HACD2;AZIN1;HADHB;DGLUCY;HOGA1;NEIL2;GUCY2F;HADHA;NPR2;ALOX5AP;GAD1;ARMT1;AUH;ADCY6;DERA;HCCS;PTGIS;ADCY3;ME2;HMGA2;UROC1;SRR;BST1;HMGCL;TYW1B;PAICS;FAHD2A;ADCY8;CD38;HDC;ECHDC1;SDS;CA6;NPL;PDXDC1;HACD4;ACO2;BCKDHA;GUCY1B1;DDTL;CYP1A1;NEIL1;APMAP;POLQ;ADCY1;CA12;NEIL3;ACO1;GGCX;ENOSF1;ALAD;CA9;CA13;UXS1;ALDOB;GUCY2D;CA5BP1;ME3;XRCC5;FAHD2B;CENPVL1;CENPVL2;MLYCD;FASN;ASL;PCBD1;HACD1;CENPV;MGST2;ENO1;ECHDC2;FAHD1;CRY2;ENO4;CYP1B1;XRCC6;PISD;HMGB1;DDT;RSAD2;GGCT;ALDOA;TPI1;L3HYPDH;TSEN2;GLO1;SCLY;ADCY10;UROD;LTC4S;HACD3;GMDS;PHYKPL;ECHS1;DDC;UMPS;AZIN2;NAXD;PARK7;ADCY4;CA14;POLB;TSEN34;CLYBL;SDSL;KYAT3;RPS3;ENDOU;CSAD;GAD2;OGG1;CDYL;THNSL2;RNASET2;TBXAS1;CYP2S1;GGACT;CA8;ACCS;ALOXE3;PPCDC;PAM;MGST3;ALDOC;TGDS;ILVBL;ENO2;PLPP6;HACL1;NTHL1;MVD;ENO3;SHMT2;FTCD;POLL;TKFC;CYP17A1;HMGCLL1;PCBD2;APIP;UROS;PTGES2;CHAC1;PTS;GATD1;CA11;KYAT1;USB1;GOT1;FH;HAL;CA10;GLDC
41	GOMF_CYTOKINE_RECEPTOR_BINDING	0.333234	0.26405	1.0768	0.223969	RHEX;EPO;CSF3;CCL25;TNFSF8;IL11;TNFSF10;SDCBP;KITLG;CCL14;SNX6;IL23R;STAT1;NARS1;CXCL2;NTRK1;CXCL3;JAK1;CCL16;IL12B;CXCL6;SMAD7;CCL21;BAMBI;FEM1B;CKLF;TNFSF15;CDH5;XCL1;CASP8AP2;IL6ST;CSF2;CTF1;IL36B;TGFBR2;ADAM17;NTF3;CD70;CCL15;USP15;TNFSF18;SPRED2;ITGA5;SMAD2;PF4;TGFBR3;CASP3;LIFR;IL21;DEFB1;CXCL13;EDA;IFNL1;VEGFD;PIK3R1;CXCL12;PRL;IL4;ITGB3;IL13;RNF41;ITCH;CD300LF;VEGFA;STAP1;CSF1;TIMM50;IL25;SH2B3;OSM;OSMR;TLR5;TNFSF13B;CCL23;IL2;LEFTY2;IL20;CXCL10;CXCL5;CCR2;TRAF3;CCL17;PPBP;CXCL11;TGFBR1;CCL13;CCDC88A;CCL18;IL6;TGFB2;ERAP1;IFNK;SMAD3;CXCL9;TRAF6;FASLG;SPRED1;IL15;IL5;PXDN;AMH;SMAD6;TLR9;IFNE;YARS1;TSLP;CFLAR;CD2AP;IL37;CD40LG;BDNF;CCL4;IL23A;RASL11B;IFNA5;CASP8;IFNG;IL9;SOCS2;FERMT2;XCL2;CNTF;PLCG1;TRIM37;CCL5;TNF;IL33;DEFB4A;LEFTY1;TGFBRAP1;TGFB3;CCRL2;CSH2;GH2;CCL28;CXCL8;IL1RAP;RIPK1;DEFB109B;IFNA10;PYCARD;DEFB110;CSHL1;IL27;IFNA17;CSH1;IFNA7;GH1;IFNA1;IFNA14;DEFB133;IL3;IL18;IFNA4;IL6R;CLCF1;IL1F10;IFNA6;CXCL16;IL22;CCL22;IFNA13;PIBF1;VEGFC;IL10;JAK2;SIVA1;GRB2;BID;PDCL3;CCL26;C5;IFNA2;DDT;GREM1;IFNA8;LRG1;PGF;MYD88;NGF;EFNA5;IL12A;PF4V1;IRAK4;TNFSF13;CXCL1;CADM4;CCL3;BABAM2;TRAF1;TFF2;IL1RN;FRS2;CX3CR1;TYK2;IL7;CCL2;TNFSF4;IL12RB1;DAB2IP;TNFSF12;CCL24;GATA3;IL36A;SYK;TRIP6;IL1B;CXCL14;ENG;IL31;TNFSF9;LTB;CCL11;LIF;CCL1;FADD;MADD;TNFSF14;TRAF4;TNFSF11;MIF;CCL19;FKBP1A;TRAP1;IL36RN;CCL3L3;IL34;TMBIM1;JAK3;EBI3;IL17F;IFNA21;CCL7;LTA;IFNW1;CCL20;S100A14;CX3CL1;NOL3;PIDD1;TGFB1;SHC1;IFNB1;TRADD;TRAF2;CCL8;VEGFB;CNIH4;TOLLIP;ECM1;BEX3;CRLF1;NTF4;IL36G;NES;IL1A;INHBC
42	GOMF_ACYLTRANSFERASE_ACTIVITY	0.358981	0.261487	1.06636	0.235931	PLAAT5;GPAM;NAT8B;ESCO1;NAA30;CHAT;NAT2;ELOVL2;ACSM6;CREBBP;CPT1A;GPAT3;PAFAH2;JADE1;GLYATL2;EP300;LPCAT3;SOAT1;CASD1;BAAT;SIRT1;MOGAT1;ATF2;DBT;KMT2C;PIGW;NCOA1;ATE1;HMGCS2;ZDHHC11B;SOAT2;SIRT2;HTD2;NMT2;BRPF3;GNPNAT1;TAF1;GLYATL1;GGT1;SPTLC2;KAT6A;NAA50;ACSM4;PDHX;ACAA2;ALAS2;KAT2B;HAT1;CRAT;NAT1;MCM3AP;SPTLC3;ABHD4;ELOVL7;ELP3;ELOVL5;CERS6;SPTSSB;KAT6B;CPT2;ARRB1;PNPLA4;GLYAT;ELOVL3;OLAH;NAA16;TGM7;ACSM3;PNPLA3;ZDHHC2;HADHB;SCP2;GGT3P;AWAT1;GLYATL3;HGSNAT;ACSM5;ZDHHC4;BRD1;GPAT4;CERS4;HADHA;ING3;KAT5;LCLAT1;USP22;YKT6;PLA2G4C;ZDHHC17;EPB42;SPTLC1;ALAS1;BRPF1;DLST;ZDHHC15;GTF3C4;ZDHHC23;NAGS;ZDHHC20;HHAT;TADA2A;HMGCS1;SIRT4;TGM1;ACLY;NAA15;ABHD5;ACAT1;GGT6;NAA11;ZDHHC8;ZDHHC9;BAZ1A;NMT1;PNPLA1;ZDHHC19;DLAT;SATL1;ZDHHC14;CLOCK;NAT8L;GGT7;MCAT;KAT7;NCOA3;PLAAT3;OXSM;GLUL;CIITA;TGM5;SRCAP;CPT1B;LPCAT1;PLAAT4;F13A1;MBOAT4;AGPAT4;KAT14;BRCA2;PLA2G4A;SPHK1;ZDHHC21;ASPG;TGM3;FASN;LIPT2;ESCO2;PLA2G15;CBR4;TAF1L;ZDHHC18;TGM6;MSL3;MED24;SAT2;NAT8;MBOAT1;GCAT;ABHD14B;GTF2B;TGM4;OSGEPL1;SMARCE1;ACAA1;PLAAT1;SPTSSA;TMEM68;ACSM2A;ZDHHC11;KAT8;ELOVL4;HHATL;PLA2G4E;DGAT2;CRLS1;ACAT2;NAA60;PLAAT2;CERS2;CLYBL;CERS3;AGPAT3;MEAF6;AGPAT5;NAA40;SIRT7;SAT1;TAF9;PAFAH1B2;ZDHHC22;NAT10;TGM2;ELOVL1;GLYATL1B;ZDHHC3;CROT;NAT9;NAA10;ACSM1;MBOAT2;ZDHHC6;ZDHHC5;ZDHHC13;CS;JADE2;TAF10;NAT14;MOGAT3;ZDHHC1;QPCTL;MBOAT7;ZDHHC16;LPCAT2;LPCAT4;ELOVL6;NAA80;ING4;CPT1C;ACSM2B;GGT5;DGAT2L6;OSGEP;KAT2A;GNPAT;CERS1;LCAT;LIPT1;TLCD3B;ZDHHC7;LRAT;ATAT1;LPGAT1;PORCN;IFNB1;AWAT2;AGPAT2;PNPLA2;ZDHHC12;DGAT1;PRDX6;MOGAT2;GPAT2;CERS5;QPCT;SIRT6;AGPAT1;TAFAZZIN;NAA20;AANAT;ZDHHC24;PAFAH1B3
43	GOMF_UBIQUITIN_LIKE_PROTEIN_LIGASE_ACTIVITY	0.379321	0.251522	1.05801	0.25431	RNF138;ANKIB1;PIAS1;RANBP2;LONRF3;ARIH1;AREL1;TRIM24;MYLIP;RNF111;HUWE1;RFPL2;UBR3;WWP1;NEDD4;UBE4B;RNF213;UBR4;BIRC2;TRIM63;RNF185;RFFL;UBR7;RLIM;UBR5;CCAR1;UBR1;NCCRP1;TRIM54;UBR2;HECTD1;RNF186;ZNRF3;MEFV;ARIH2;UBE4A;HERC6;RNF125;UBE3A;RNF19A;TRIP12;MSL2;CDC42;RNF144B;RBBP6;SHPRH;FBXO30;GID4;ZNRF2;TRIM74;FANCL;RNF40;MUL1;HERC2;SMURF1;RNF38;RNF139;MKRN2;CUL3;RNF128;RNF13;RPGR;RC3H2;ZNF451;RFPL3;NEURL3;RNF144A;PEX12;HECTD2;RNF133;TRIM56;TOPORS;TRIML2;UBE3B;BSPRY;RNF41;ITCH;RNF216;RFPL4A;TRIM44;HECW2;MEX3C;C18orf25;RNF157;TRIM58;CBLL1;RNF11;RC3H1;TRIM69;PELI2;UFL1;RNF135;MED31;RNF148;TRIM43;PEX2;XIAP;LONRF1;RCHY1;FBXO27;NEDD4L;TRIM73;RNF152;TRIM2;RNF122;RNF34;TRIM4;PIAS2;UBE2D3;BIRC3;TRIM50;RNF31;MYCBP2;SIAH2;MARVELD3;RNF150;RFPL4AL1;RMND5A;ZMIZ1;HLTF;PELI1;PDZRN3;PRKN;TRIM59;ZSWIM2;RNF146;TRAF6;SIAH1;TRIM75;TRIM43B;TRIM10;PEX10;MKRN4P;DZIP3;UBE2O;HACE1;MARCHF8;UBE2D1;SMURF2;SH3RF1;TRIM5;RNF151;ASB2;CBL;RNF227;UBE3C;RNF180;RNF7;HECW1;TRIM32;BTRC;RNF4;TRIM14;ZMIZ2;PJA2;LTN1;NHLRC3;HERC5;TRIM22;ZBED1;RNF217;ASB12;SH3RF3;IRF2BPL;TRIM37;RNF112;FBXO6;TRIM38;MKRN3;RNF215;RAG2;NSMCE2;BRAP;KIAA1586;TRIM31;RNF223;MARCHF1;TRIM68;MDM2;BFAR;CHFR;TRIM13;TRIM61;TRIM71;CBX4;TRIML1;TRIM60;TRIM49C;RFPL1;WSB1;TRIM51;CBLL2;TRIM49;TRIM49B;TRIM64C;RNF170;UBE3D;NFX1;TRIM48;C10orf90;RNF103;NEURL4;UHRF2;TRIM64B;BIRC8;RABGEF1;RFWD3;TRIM72;FBXO2;RNF6;LONRF2;MED12;TRIM35;CBLB;ZNRF4;TRIM26;HERC3;TRIM51G;RNF149;TRIM25;MED24;PPIL2;RNF20;RNF10;TRIM62;UBE2K;TRIM6;RNF130;CUL9;RNF8;NEURL2;RNF165;RAG1;CCNB1IP1;MAEA;MED10;NEURL1B;FBXO4;RAD18;RNF26;TRIM34;RNF166;MED11;DTX4;FBXL22;MARCHF2;ANAPC11;ZNF598;MARCHF6;RNF114;SH3RF2;HERC4;NHLRC1;RNF175;TRIM21;MARCHF5;RBX1;RNF115;RNF43;VPS11;RNF121;UHRF1;FBXO17;EGR2;RNF220;DTX1;MGRN1;TRIM3;TRIM17;RNF2;MKRN1;TRAF3IP2;PPP1R11;WWP2;DCST1;ASB4;KCMF1;AMFR;RNF14;UBE2D2;LRSAM1;RNF183;TRIM15;RNF39;RNF113A;RNF44;TRAIP;TRIM39;VPS18;RNFT1;FBXO40;TRIM52;MIB2;RNF25;RNF5;NOSIP;MED17;RNF19B;NEURL1;TRIM27;TRIM9;TRIM40;STUB1;RNF208;NSMCE1;CBLC;SIAH3;PJA1;RNF181;UBE2C;PRPF19;RFPL4B;RING1;MED30;UBOX5;FBXO44;TRIM11;RNFT2;MED7;PIAS4;DTX2;PIAS3;ZNRF1;TMEM129;RNF225;RNF167;SYVN1;COP1;IRF2BP1;TRIM7;MED27;RMND5B;RNF126;TRIM55;TRIM41;ASB1;PELI3;BIRC7
44	GOMF_CYSTEINE_TYPE_PEPTIDASE_ACTIVITY	0.438891	0.267094	1.03842	0.359833	USP42;ATXN3;BRCC3;USP8;CAPN3;USP1;PGPEP1L;OTUB2;VCPIP1;USP37;CLC;USP24;PAN2;USP48;USP9X;CARD18;USP13;USP33;OTUD3;USP44;CAPN7;USP3;CTSF;USP18;MALT1;USP36;USP45;SCRN3;USP15;TNFAIP3;USP34;MINDY2;USP51;CAPN6;CASP3;PIGK;ZRANB1;USP50;OTUD4;CASP10;TINAG;SENP6;OTUD1;SENP2;SENP8;USP28;CAPN12;CASP6;CTSO;USP12;USP38;USP2;ATG4C;TRHDE;USP47;SENP1;USP46;USP30;ZUP1;USP22;USP14;JOSD1;USP7;USP10;OTUD7A;SCRN1;USP17L7;TANK;ATG4A;CTSS;USP25;CTSV;CAPN11;OTUD6B;CFLAR;LGMN;OTULIN;CASP12;SENP7;ADGB;USP19;USP17L1;YOD1;CASP8;USP6;MINDY4;MINDY3;OTUD6A;CASP14;ALG13;UFSP2;CASP9;USP16;MINDY4B;USP29;USP49;ESPL1;CTSK;USP53;USP17L3;USP17L4;USP17L8;CARD16;PDIA3;ATXN3L;BLMH;USPL1;USP32;USP26;USP40;GGH;SENP5;USP5;PGPEP1;USP9Y;CASP1;CASP7;CTSZ;USP54;CTSL;SFRP1;CTSB;BAP1;CTSW;CTSH;MINDY1;DESI2;DESI1;USP11;USP4;USP31;OTUD7B;CASP2;CYLD;USP35;CAPN13;CAPN15;SENP3;UFD1;USP17L2;CAPNS1;USP43;CAPN9;UCHL5;UCHL3;USP39;CAPN2;ATG4B;TINAGL1;JOSD2;ANKZF1;CTSD;OTUD5;UCHL1;CASP5;ZC3H12A;CAPN10;CAPN8;RCE1;SCRN2;CAPN5;EIF3F;USP20;CTSC;HINT1;CASP4;USP27X;ATG4D;GPAA1;CAPN1;USP21;OTUB1;CAPNS2;CAPN14
45	GOMF_GTPASE_BINDING	0.456562	0.248616	1.02802	0.354402	RIMS1;HSP90AA1;ROCK1;NOX1;DMXL2;TRIP11;FNBP1L;AKAP13;RANBP2;MYRIP;PEX5L;RGPD8;CHM;ECT2;LRRK2;STRN3;PIFO;GOLGA5;RPH3A;RCC2;IQGAP1;RHOH;SORL1;ATG14;SIKE1;ANKFY1;TNFAIP1;PAK2;GCC1;SH3BP4;DENND5B;ALS2;AFDN;RAP1GAP;ROCK2;RAB3GAP1;MYO5B;XPO1;PKN2;RAF1;USP33;CDC42BPB;UNC13B;NCKAP1;DOCK3;FGD6;EPS8;EXOC5;BNIP3;IPO8;GCC2;DIAPH2;RCC1;AP1G1;GARRE1;IPO11;DOCK4;SPTBN1;DOCK7;GOLGA4;DENND5A;IFT20;RNF41;FGD4;ERC1;EXOC4;RABGAP1;RAP1A;YBX1;TNPO1;DAAM2;TNPO3;RBSN;IPO7;ADCYAP1R1;ARHGAP44;ABCA1;CCDC186;CDC42EP4;RALBP1;RANBP17;RIMS4;NCF2;GIT2;RASIP1;RAB11FIP1;GNB3;CORO1C;RASGRP3;DVL3;BIN1;RANBP9;PRKCH;FGD1;DOCK11;BECN1;RNF152;GNB1;CYFIP1;ATP7A;PAK3;ABI2;KIF3B;MYCBP2;STRIP1;GDI2;IQGAP2;EXPH5;DENND1B;EVI5;CDC42EP2;AP3M1;IPO4;RADIL;RAB11FIP5;MYO5A;RRAGC;XPO5;RGP1;CDC42SE2;FMNL2;XPOT;GAPVD1;RAB8A;HACE1;FER;KPNB1;POU4F1;KNTC1;XPO7;RIC1;SYTL3;RAB7A;YIPF1;IPO13;NPC1L1;RAB11FIP3;USP6NL;RAB11FIP2;RIMS3;WHAMM;CDKL5;ERRFI1;DOCK2;BICD1;SOD1;GGA1;MYO9B;TBC1D21;RRAGD;RANGRF;TBC1D20;SYTL5;ASB15;TMEM127;FGD3;MAPKAP1;TRIOBP;CYRIA;DAAM1;PREB;DOCK1;FMNL3;FGD2;INF2;IPO5;PLCE1;RRAGB;FARP1;NDRG1;TBC1D30;RABGEF1;BICD2;ANKRD27;CSE1L;ENO1;TAMALIN;DVL2;FLNA;RHOBTB3;UNC13D;PKN3;RASA1;RIN3;RILPL2;CAV1;SGSM2;IARS1;WAS;RILPL1;TNPO2;AMBRA1;DOCK5;HPS4;GAS8;RAB11FIP4;OCRL;CHML;PEX5;PICALM;EXOC2;WASF1;RAB3IP;YBX3;PDE6D;ULK1;FMNL1;PIH1D2;FGD5;BRAF;EXOC8;C9orf72;PARD6A;GIT1;MARCHF5;BRK1;RINL;AIMP1;SGSM3;ARHGDIB;DIAPH1;LZTR1;SGSM1;STOML2;XPO6;SYTL4;HPS6;OPTN;ARFIP2;TSC2;RABGAP1L;RAB3GAP2;RAB29;NUTF2;EPRS1;DIAPH3;DENND10;TBC1D7;RUSC2;KIF3A;YIPF2;DVL1;CYRIB;RAPGEF4;GGA3;MICAL1;RANGAP1;BIRC5;RAPGEF6;CYFIP2;TBC1D13;RIMS2;GNB2;NXT1;IQGAP3;DNM1L;PAK1;ATG16L1;RABGGTB;MICALL1;NOXA1;EHD1;MTSS2;GGA2;LSM2;BICDL2;MLPH;SYTL1;BICDL1;RABGGTA;ARHGAP1;SRGAP2;ITPKA;RPH3AL;SYTL2;IPO9;RANBP1;RAB34;RTKN;ARHGEF16;CDC42EP5;DAPK3;PKN1;RIN2;KCTD13;MAP3K11;ATP6AP1;ALS2CL;MICALL2;STK19;CLTA;LCP1;ARHGEF2;CIB1;PFN1;PPP6R1;NGFR;CDC42SE1;RILP;LAMTOR1;RIN1;MYO1C;EVI5L;VPS9D1;SPHK2;GDI1
46	GOMF_PHOSPHOLIPID_BINDING	0.457223	0.238979	1.03056	0.318966	APOA4;DOC2A;UNC13C;ANXA13;PSD2;AVIL;OSBPL1A;APOA5;ZCCHC2;ATG2B;UCP1;CAVIN2;SNX13;ZFYVE26;SNX1;SYT6;SDCBP;APPL2;CGAS;OPHN1;PAFAH2;CPNE6;SNX6;PLA2G1B;RPH3A;IQGAP1;ACTN2;RUBCN;WDR45B;KCNJ2;ANKFY1;PLD1;ATP8B1;PIK3C2A;ANXA2P2;PITPNB;TEC;PLEKHA8;FZD7;APPL1;PLEKHA3;PRKCI;STAM2;NUP35;APOA1;SNX30;SYT10;BPIFC;CPNE2;SNX16;LANCL2;UNC13B;RAPGEF2;AKT1;ADGRB1;SYT1;PACSIN2;EPB41;VPS13B;KRIT1;CERT1;C2CD5;CARMIL2;AMER2;AMER1;CD300A;CPS1;RASGRP1;GOLPH3;MYO10;ZFYVE9;PPT1;WDFY3;ZFYVE16;TNFAIP8L3;PIGK;ZCCHC14;SMURF1;ARHGAP35;SPTBN1;ANXA4;SNX33;PLEKHA5;PCYT1B;PCYT1A;EXOC7;CPNE3;GRB7;NLRP3;PARD3B;SNX10;SNX22;CD300LF;TTPAL;WDFY1;ZFYVE1;PNPLA3;STAP1;PLA2G7;WASHC2C;PLCZ1;TTPA;SERPINA5;SNCA;PLCB1;HAVCR1;PITPNM2;AIDA;ARHGAP44;TOM1L1;ABCA1;FABP1;SVIL;CYTH3;FLII;SNX3;SNX29;KCNH1;SGK3;NR5A2;BIN1;TWF1;JCHAIN;PLEKHA8P1;HSPA8;NF1;PLA2G4D;ITPR1;NR5A1;PLEKHF2;EEA1;IGHM;RNF34;PLA2G4C;PIRT;MCF2L;ANXA2;PREX1;ITPR2;SNX4;IQGAP2;OPA1;ANXA5;DENND1B;C8orf44-SGK3;CCDC88A;EXOC1;ING2;MYO1E;PITPNC1;WIPI2;DYSF;TECPR1;SBF2;GAB2;PLEKHB2;SYT15;MPPE1;RLBP1;TREM2;APOB;MME;PLCB2;OSBP;FRMPD4;VPS36;PLA2G2A;DPEP1;SLC9A1;LAPTM4B;ARL6;SNX14;OSBPL8;FES;EPN2;PCTP;DENND1C;KIF16B;PACSIN3;MAPT;SYTL3;THBS1;SNX9;WIPI1;CPNE8;KCNQ1;OSBPL10;PXDC1;RAB35;MCTP2;AGAP1;ITPR3;ANXA1;FERMT2;CHMP3;WNT5A;FCHO2;DAPP1;BSCL2;SH3YL1;GSN;MTSS1;TULP3;DEFB4A;SNX24;SYT12;FAAH;GGA1;RAG2;ESYT2;SGIP1;PLEKHF1;TOM1L2;PSAP;MYO1B;APOC1;SNX7;KCNJ1;TLN1;STAM;PEBP1;MARK1;MREG;RPE65;APOC3;SYTL5;VEPH1;RASA2;PLA2G4A;MAPKAP1;MFGE8;JAG1;ARAP2;MITD1;MAP1B;PCLO;PLA2G2D;EPN3;SPTBN2;SESTD1;TIRAP;MTM1;GRAMD1B;BIN2;RACGAP1;SCARB2;FGD2;PLA2G2E;SH3PXD2B;MYOF;ANXA10;GPR12;BCAS3;ADAP2;CLVS1;RCSD1;APOE;GAP43;RS1;ARFIP1;SNX2;FCGR3B;PON1;GAS6;ENTHD1;NOXO1;TRIM72;SNX19;ARHGAP9;NCF4;TPCN2;SNX20;SYT14P1;PLA2G15;OGT;NUMA1;PHLDA1;ARHGAP32;BTK;PLEKHA4;SNX17;JPH2;SNX11;HGS;SNX15;WASHC2A;ESYT1;COMMD1;CIBAR1;PHF12;CLVS2;ZFYVE19;MYCBPAP;PLA2G10;PIK3C2G;ASAP1;PACSIN1;HMGB1;ABCG1;RPS6KC1;HIP1;CLN6;SYT9;BAIAP2L2;THY1;PLCD1;GLTPD2;CAPG;NCF1;SEPTIN12;ESYT3;SYT13;PSD;PSD4;OBSCN;GOLPH3L;CLINT1;ATP13A2;ANXA3;TPCN1;TRPV1;TIMD4;PICALM;SNX8;PLTP;PICK1;FUNDC2;HIP1R;CEACAM5;MYO1G;CPNE9;PLA2G4B;PTAFR;GRK5;NCF1C;HS1BP3;PLA2G4E;RUFY4;DOC2B;OSBPL5;SYT16;PFN2;OTC;SNX5;RUBCNL;PLEK2;FCHSD2;ALOX15;CPTP;VIL1;PLA2G2C;SNX18;EXOC8;AMPH;DAB2IP;DENND1A;SCIN;PARD3;SYT2;GLTP;MCTP1;ANXA9;TULP1;TOM1;LDLRAP1;NISCH;EPDR1;ARHGAP26;UNC13A;SNX12;SNX25;STOML2;SYTL4;SNX31;SYT3;SNX32;PLA2G4F;SYT17;PXK;ARFIP2;TPP1;ANXA8;LPAR1;ANXA8L1;NCF1B;CETP;VDAC1;ANXA6;PITPNA;SYT14;APOA2;GSDMB;ANXA7;CPNE5;ARAP1;BBS5;NUP62;GRAMD2A;AXL;GGA3;GSDMC;RASAL1;SH3PXD2A;RAPGEF6;WDR45;ZFYVE28;PIK3C2B;CPNE1;SDCBP2;LPAR4;GLE1;GPR119;PIGU;TWF2;NME4;PLA2G5;MICALL1;RASA4;VDAC2;PASK;SAP30L;MTSS2;GGA2;ADAP1;ARHGAP33;SEC14L2;SYT7;GSDME;GSDMA;F3;SNAP91;SYTL2;EPN1;SYT4;GBF1;CPNE4;ATG2A;SPTBN4;NRGN;UQCC3;SNX21;FRMPD2;ARAP3;CHMP2A;PITPNM1;SHC1;ANXA11;CPNE7;SCARB1;VILL;BAD;SYT5;APOM;PFN1;DGKA;OSBPL2;AMER3;SMPD3;BAIAP3;APOH;GPAA1;PLD2;VAMP2;GSDMD;RASA4B;PHLDA2;SNX27;PLEKHN1;SYT8;PHLDA3;F10;PLA2G2F;MAP1LC3A;C2CD2L;SYT11
47	GOMF_ACTIN_FILAMENT_BINDING	0.461684	-0.259119	-1.0219	0.403543	AVIL;GAS2L2;SPTA1;XIRP1;MYH7;CLMN;POF1B;SHROOM4;NEB;NRAP;TLN2;IQGAP1;MYO5C;ACTN2;PPP1R9A;MYO9A;FHOD3;AFDN;MYO7A;MYO5B;SHROOM3;CAPZA2;XIRP2;GAS2L3;PKNOX2;ITPRID2;MYO10;TTN;TNNI3;MACF1;SPTBN1;PLS1;MYH11;ADD2;LASP1;ABL1;SYNE1;CFL2;SVIL;CAPZA3;FLII;MYO18B;MYH6;TPM1;ABLIM1;ACTR3C;CORO1C;BIN1;CACNB2;TWF1;SHTN1;CYFIP1;CAPZA1;AJUBA;MYH2;AIF1L;IQGAP2;ABL2;ESPN;ACTR2;BLOC1S6;MYO1E;MYO5A;PLS3;ACTR3;MYH1;ARPC1A;FMNL2;MYH9;MYO18A;NEXN;GJB6;ACTN4;GAS2;MYH7B;MYO1F;TNNC2;PSTPIP2;MYO19;ARPC1B;FERMT2;ABITRAM;CTNNA3;ADD3;CORO6;GSN;LRPPRC;MYO9B;MYO1B;EGFR;TLN1;MPRIP;MYO7B;TPM2;SYNE3;MYO1A;TRIOBP;AIF1;FSCN2;PANX1;FMNL3;SPTBN2;EZR;FSCN3;NEBL;RCSD1;MYH8;MYO6;ACTN1;MYH10;ABI3;FLNA;MYO16;CAMSAP3;MYO1H;CAPZB;CORO2B;MYH14;HIP1;EPS8L3;KBTBD13;TPM4;MYH3;ANTXR1;ADD1;MARCKSL1;LIMA1;CAPG;SPTAN1;ACTR3B;ESPNL;MYO15A;DSTN;PICK1;HIP1R;MYO1G;FMNL1;GAS7;CTNNA1;TNNC1;VIL1;UXT;SCIN;FLNB;CDK5R1;TULP1;MARCKS;TRPV4;PVALEF;FHOD1;PSTPIP1;MAP1S;CTNNAL1;CORO2A;MYH15;MISP;ANXA8;SHROOM2;ANXA6;FLNC;PLEC;MICAL1;FRG1;COTL1;FERMT1;DBNL;DMTN;TMEM201;VPS16;FSCN1;PPP1R9B;CORO1A;ACTN3;IQGAP3;TWF2;ABLIM3;KPTN;MYH13;ARPC3;ERMN;SAMD14;WDR1;GAS2L1;MYO1D;CTNNA2;SPTB;SPTBN4;ABLIM2;ARPC4;MICALL2;SHROOM1;VILL;LIMD2;TPM3;CORO1B;LCP1;SPTBN5;ARPC5;MYH4;ARPC2;MYO1C;ARPC5L;MYL4;CFL1;SLC6A4
48	GOMF_HEXOSYLTRANSFERASE_ACTIVITY	0.466771	0.257126	1.0229	0.378758	UGT2B7;UGT2B11;UGT2B17;A4GNT;UGT1A6;GALNT15;MGAT4A;TMTC1;GALNT4;UGT2B15;B3GNT5;UGT2A3;FUT9;B3GNT2;B4GALNT2;GALNT7;GALNT3;GCNT4;GALNT9;PIGV;AGL;ALG12;PIGZ;B4GALNT3;PIGA;FUT10;B3GAT2;CHSY1;DPY19L3;POFUT1;DPY19L1;POGLUT3;ALG11;GALNT1;TMTC2;ALG10B;STT3B;OSTC;B4GALNT4;GCNT2;DPY19L4;UGT2B4;UGT1A1;GBE1;PYGL;C1GALT1C1;POGLUT1;DPY19L2P2;UGT2B28;HAS1;UGT2B10;MTAP;CSGALNACT2;PIGB;UGT3A1;GBGT1;UGT1A8;HEXA;C1GALT1;POFUT2;UGT8;ALG1;LARGE1;RPN1;ALG6;B4GALT1;MGAT2;GALNT13;UGGT1;GALNT5;B3GALNT1;GCNT3;UGT2A1;CSGALNACT1;TMTC3;UGT1A10;LFNG;GALNT10;ALG1L2;UGT1A4;DPY19L2;C1GALT1C1L;B3GALT9;GALNTL6;FUT8;EXT2;GALNT12;FUT5;B3GALT1;GYS2;ALG14;PLOD2;ALG13;HEXB;GYG2;EXTL2;POMGNT2;ALG10;ALG2;GLT6D1;B3GLCT;GALNT14;B3GALT5;GALNT16;FUT1;ALG9;FUT11;UGT2A2;TMTC4;EXTL3;MGAT5;PYGM;EXT1;OGT;B4GALT5;EOGT;POMT1;B3GALT6;GALNT17;MGAT3;HAS2;B4GAT1;GALNT6;LALBA;UGCG;B4GALNT1;B3GNT4;PLOD3;MGAT4D;B3GNT9;B4GALT4;GCNT7;FUT7;MGAT1;RFNG;COLGALT2;MGAT5B;DPM1;GALNT11;GYG1;B3GNT3;GALNT18;UGT1A9;A3GALT2;RPN2;GBA2;UGT1A7;TYMP;UGT3A2;POGLUT2;UGGT2;FUT4;FUT6;CHSY3;CHPF;FUT3;PYGB;B4GALT6;GALNT2;B4GALT2;STT3A;GYS1;PIGP;ALG5;COLGALT1;CERCAM;B3GALT2;B3GNT6;POMT2;MFNG;B3GNT8;B3GALNT2;FUT2;EXTL1;PLOD1;MGAT4C;HYAL1;ABO;B3GAT1;MGAT4B;CHPF2;GCNT1;POMGNT1;ALG3;A4GALT;B4GALT7;PIGM;B3GAT3;B3GNT7;B3GALT4;B4GALT3;GALNT8;ALG8;HAS3;LARGE2
49	GOMF_PHOSPHATIDYLINOSITOL_BINDING	0.471261	0.248603	1.01904	0.389831	AVIL;ZCCHC2;ATG2B;SNX13;ZFYVE26;SNX1;SDCBP;APPL2;CGAS;SNX6;RPH3A;IQGAP1;ACTN2;RUBCN;WDR45B;KCNJ2;ANKFY1;PLD1;PIK3C2A;ANXA2P2;PITPNB;PLEKHA8;FZD7;APPL1;PLEKHA3;STAM2;SNX30;SYT10;SNX16;LANCL2;AKT1;SYT1;EPB41;VPS13B;KRIT1;AMER2;AMER1;GOLPH3;MYO10;ZFYVE9;WDFY3;ZFYVE16;TNFAIP8L3;PIGK;ZCCHC14;SNX33;PLEKHA5;EXOC7;GRB7;NLRP3;PARD3B;SNX10;SNX22;TTPAL;WDFY1;ZFYVE1;WASHC2C;PLCZ1;TTPA;PLCB1;PITPNM2;AIDA;TOM1L1;SVIL;CYTH3;FLII;SNX3;SNX29;KCNH1;SGK3;TWF1;ITPR1;PLEKHF2;EEA1;RNF34;PIRT;MCF2L;ANXA2;ITPR2;SNX4;IQGAP2;DENND1B;C8orf44-SGK3;CCDC88A;EXOC1;ING2;MYO1E;PITPNC1;WIPI2;TECPR1;SBF2;GAB2;PLEKHB2;MPPE1;RLBP1;OSBP;FRMPD4;VPS36;DPEP1;SLC9A1;LAPTM4B;SNX14;OSBPL8;FES;DENND1C;KIF16B;MAPT;SNX9;WIPI1;KCNQ1;PXDC1;RAB35;ITPR3;FERMT2;CHMP3;FCHO2;DAPP1;SH3YL1;GSN;TULP3;DEFB4A;SNX24;GGA1;RAG2;ESYT2;PLEKHF1;TOM1L2;MYO1B;SNX7;KCNJ1;TLN1;STAM;MARK1;MREG;VEPH1;PLA2G4A;MAPKAP1;ARAP2;MITD1;SESTD1;TIRAP;MTM1;RACGAP1;FGD2;SH3PXD2B;BCAS3;ADAP2;CLVS1;RCSD1;GAP43;ARFIP1;SNX2;FCGR3B;NOXO1;SNX19;ARHGAP9;NCF4;TPCN2;SNX20;OGT;NUMA1;PHLDA1;ARHGAP32;BTK;PLEKHA4;SNX17;JPH2;SNX11;HGS;SNX15;WASHC2A;ESYT1;COMMD1;PHF12;CLVS2;ZFYVE19;PIK3C2G;ASAP1;RPS6KC1;HIP1;SYT9;THY1;PLCD1;CAPG;NCF1;SEPTIN12;ESYT3;OBSCN;GOLPH3L;ATP13A2;TPCN1;TRPV1;PICALM;SNX8;FUNDC2;HIP1R;CEACAM5;MYO1G;NCF1C;HS1BP3;PLA2G4E;RUFY4;OSBPL5;PFN2;SNX5;RUBCNL;PLEK2;FCHSD2;ALOX15;VIL1;SNX18;EXOC8;DAB2IP;DENND1A;SCIN;PARD3;TULP1;TOM1;LDLRAP1;NISCH;SNX12;SNX25;SNX31;SNX32;PXK;ARFIP2;ANXA8;NCF1B;PITPNA;GSDMB;ARAP1;BBS5;GRAMD2A;GGA3;GSDMC;SH3PXD2A;WDR45;ZFYVE28;PIK3C2B;SDCBP2;PIGU;TWF2;PASK;SAP30L;MTSS2;GGA2;ADAP1;ARHGAP33;SYT7;GSDME;GSDMA;SNAP91;SYTL2;GBF1;ATG2A;NRGN;SNX21;FRMPD2;ARAP3;PITPNM1;SCARB1;VILL;SYT5;PFN1;OSBPL2;AMER3;GPAA1;PLD2;GSDMD;PHLDA2;SNX27;PLEKHN1;PHLDA3;C2CD2L
50	GOMF_ENZYME_INHIBITOR_ACTIVITY	0.471969	-0.244392	-1.02337	0.361905	SPINK4;ROCK1;MBIP;CST5;COL4A3;MT3;C4A;SPINK13;ARPP19;LRRK2;WARS1;COL28A1;IQGAP1;RHOH;NLRP7;LTF;KDM5A;SERPINI2;LPA;BIRC2;SH3BP5;CPAMD8;SERPING1;URI1;WFIKKN2;ITIH6;SMCR8;ANXA2P2;TFPI2;LMTK2;SERPINB7;GSKIP;CARD18;LCN1;PHACTR1;DTX3L;WNK1;STYX;PPP1R36;NCK1;RPS6KA3;BIRC6;NAIP;CST8;SERPINE1;HEXIM1;AMBP;RARRES1;PPP1R8;CPEB2;PABIR1;SPINK9;C4B;LRP6;GLMN;CABP1;FLCN;PPP1R12A;SPINK8;PHACTR2;ANGPTL4;SERPINA4;TFPI;PARP9;SERPINE3;CD109;GMFB;ANXA4;SERPINB5;PDC;UMODL1;PRPSAP1;LXN;PPP1R1B;SERPINA3;ARRB1;ERCC4;SERPINB8;SERPINA6;GPC3;SERPINA5;SNCA;PPP1R2;SERPINA9;UGT1A1;PZP;FRY;PDE6H;RGS2;DUSP19;PPP1R2B;XIAP;WFDC8;BIN1;SERPINA7;USP14;RPL5;ABCE1;BIRC3;SPINK14;ANXA2;FBXO5;F2RL1;SPOCK2;IQGAP2;PAPLN;UGT1A8;ANXA5;PINLYP;ELFN1;SPINK5;SPINT2;R3HDML;APP;TMBIM6;CRIM1;RECK;PDE6G;SPINK1;PPP1R2C;IBTK;CST11;LILRB4;SPINK7;A2M;EPPIN;TAOK3;DPEP1;STYXL1;MYOZ1;ANGPTL3;SLIT2;SOCS3;DFFA;PPP1R16B;SERPINH1;SPOCK1;DNAJC3;CABIN1;STRAP;POT1;CEP43;PRDX3;FAF2;GRM7;ANXA1;SKI;HRG;ADRA2A;ELFN2;RPS7;ITPRIP;CHP1;RPS6KA1;C3;PABIR3;UBE2Z;SMR3B;CSTL1;OAZ2;PARVA;TRIB1;QARS1;SMR3A;CST4;CST7;APOC1;PLN;GPS2;PEBP1;APOC3;SPINT3;SLCO1B7;OPRPN;CST9L;MANSC4;PSMF1;WDTC1;PPP1R2P1;NCAPG2;SOCS1;IPO5;TNFAIP8;GAPDH;CDKN1B;ATP2B4;CARD16;AVP;GPS1;PROS1;A2ML1;BIRC8;SERPINA2;BST2;GAS6;PI3;MGAT5;SERPINC1;ATP5IF1;PI15;CSN2;SPP2;RPS20;TIMP4;COL7A1;CD27;SERPINF1;PPP1R1C;COL6A3;AHSG;ITIH3;C3P1;SERPINB10;PPP1R14D;FURIN;BOD1;SERPINI1;WFDC2;GMFG;SLCO1B3;PDZD3;PI16;C5;MAPK8IP1;CST6;CAST;APOC2;TIMP3;NGF;RPL11;ANXA3;TEN1;OAZ3;PRNP;ANOS1;RPL23;TIMP2;SLCO1B3-SLCO1B7;PPP1R17;GNAZ;PDE6D;SET;CRB2;SERPINB11;CST2;PIF1;SERPINB12;YWHAB;PTN;LGALS3;WFDC1;UGT1A7;VIL1;SAG;PPP1R10;PINX1;CCAR2;SH3RF2;PPP1R14A;GCKR;ITIH4;CST9;HYAL2;NPM1;RPS15;CST3;ITIH2;SERPINB6;APBA3;TXNIP;NOTCH1;APLP2;SPINT4;SERPIND1;SERPINE2;PPP1R12C;ADGRV1;ANP32E;PPP1R26;ITIH5;TRIB2;PPP1R11;APOA2;SPRY4;SERPINB1;PPP1R27;UCHL5;PPP1R12B;GCHFR;KNG1;CDKN1A;CSTB;ITIH1;SCGB1A1;PPP1R9B;SERPINA12;TNFSF14;TESC;TNK2;PHACTR3;SLN;DUS2;PPME1;PPP1R1A;FFAR2;RACK1;SPOCK3;PPP1R14B;SNCB;WFDC12;PRKRIP1;SERPINB9;SERPINB2;PRPSAP2;PPP1R35;SPINT1;HMSD;SSPOP;HSPBP1;SLPI;RTKN;PRDX5;WFIKKN1;SERPINB4;PPP1R14C;SPINK2;RNH1;NOL3;PABIR2;UCN;FETUB;CDKN1C;ENSA;SIMC1;TIMP1;SH3BP5L;RENBP;PPP1R16A;PCSK1N;TRIB3;MRLN;RPL37;CDC42SE1;OAZ1;SERPINA11;SERPINB3;SERPINA10;PTTG1;CST1;SCG5;PPP1R37;SERPINA1;SERPINF2;BIRC7;SERPINB13;CSTA
51	GOMF_ACTIVE_TRANSMEMBRANE_TRANSPORTER_ACTIVITY	0.47588	-0.264012	-1.1181	0.121514	SLC26A3;ATP1A2;TMEM241;SLC10A2;ATP1A1;SLC2A12;SLC34A2;SLC17A8;SLC1A6;ATP13A4;SLC12A3;ABCC11;ABCG2;ATP6V1B1;SLC12A2;SLC5A4;SLC5A8;SLC38A2;ABCC12;SLC4A7;SLC13A3;SLC4A1;ATP13A5;SLC6A11;SLC24A4;SLC10A6;ABCB1;SLC18A1;SLC18A2;SLC22A1;SLC1A2;SLC16A10;SLC13A2;ATP2B1;SLC6A19;SLC5A9;ABCB7;CYB5A;SLC6A2;SLC5A12;SLC30A2;SLC5A1;ABCA9;SLC22A9;SLC35D3;SLC16A8;ABCA10;SLC2A4;ATP2C1;SLCO4C1;SLC6A15;SLC4A4;SLC39A14;SLC15A2;SLC10A4;SLC7A5;SLC24A1;SLC23A1;SLCO2A1;SLC13A5;SLC38A3;SLC25A18;CLCN5;SLC6A9;ATP6V1A;SLC1A3;SLC25A13;ABCG8;SLC47A1;ATP6V0D2;CDH17;SLC18B1;SLC6A13;SLC16A6;ATP7B;ATP6V1C2;ABCG5;SLC11A1;SLCO3A1;ABCD3;SLC36A3;ABCC4;CLCN3;ABCA13;ABCD2;SLCO6A1;SLCO1A2;SLC35E2B;SLC16A7;SLC2A13;SLC1A4;SLC30A6;SLC39A8;CFTR;SLC5A7;ATP2B3;ABCA12;SLC9A7;SLC1A1;SLC16A4;ATP13A3;ABCB6;CYBRD1;SLCO1C1;SLC17A4;CLCN6;ATP2A2;SLC10A1;ABCA1;ABCA8;RALBP1;ABCB5;SLC35E1;SLC38A1;SLC16A2;ABCA6;SLC5A6;SLC26A1;SLC5A2;SLC35D1;SLCO2B1;SLC9A5;SLC30A4;SLC16A14;SLC28A1;ATP6V1C1;SLC25A15;SLC15A4;SLC22A7;SLC13A1;ATP4A;ATP7A;SLC15A1;SLC8A1;ATP6V0A4;SLC7A6;SLC12A8;SLC26A6;SLC9B2;SLC35E2A;ABCC3;SLC22A3;SLC20A1;SLC46A1;SLC2A10;SLC4A9;SLC9A6;SLC17A2;SLC9A9;SLC10A7;ATP6V1B2;NDUFS1;SLC6A1;ABCC1;SLC11A2;SLC6A6;SLC26A2;ABCC9;ATP8A1;SLC9A1;SLC41A1;SLC35E4;ABCC6;UQCRFS1;MT-ND3;ATP4B;SLC36A2;SLC6A7;SLC10A5;SLC20A2;SLC5A5;SLC38A5;SLC5A3;SLC4A2;SLC22A5;TAP1;ATP2A1;SLC12A6;SLC37A3;SLC36A4;SLC28A2;SLC36A1;SLC26A11;SLC24A5;NDUFA5;SLC26A4;SLC4A5;SLC47A2;MT-ND5;SLC15A5;CHP1;SLC35A1;KCNJ8;ABCC2;SLC37A4;SLC17A7;SLC25A6;SLC9A2;SLC16A5;SLCO1B7;ATP1A4;SLC18A3;ATP6V1G1;SLC25A19;CLCN4;SLC26A5;SLC9C2;MT-ND6;ATP6V1G3;ATP2B2;ABCC5;ATP2B4;SLC8B1;SLC35E3;MT-ND4L;NDUFB1;SLC46A2;SLC38A7;SLC34A3;SLC41A3;ABCA3;UQCR10;ABCD4;SLC24A3;SLC9C1;SLC33A1;SLC30A1;SLC22A4;CYB561D2;SLC17A3;ATP1B1;ABCB4;CTNS;SLC9A4;ABCG4;MT-CO1;COX7A2L;SLC16A1;NDUFA12;ANKH;SLC17A5;SLC12A1;ABCA5;ABCB10;NDUFA6;ATP2C2;SLC12A9;ABCG1;SLC6A20;NDUFA4;NDUFB5;SLC6A16;SLC13A4;SLC28A3;SLC6A5;SLC22A8;CLCN7;SLC35D2;SLCO1B3;UQCRFS1P1;ATP6V1E2;SLC30A5;SLC5A11;ATP13A2;MCU;SLC22A11;SLC6A12;SLC17A1;NDUFS5;MT-CYB;SLCO5A1;SLC37A1;SLC30A3;SLC23A2;SLC12A7;SLC22A6;MTCO2P12;SLC25A5;SLC16A3;UQCRC1;MFSD4B;MFSD12;ATP1A3;SLC15A3;NDUFC2;SLC25A3;MFSD2B;SLC22A2;SEC61B;MT-ND2;NDUFC1;SLC38A4;NDUFB9;CYB561D1;SLC16A9;SLC9A8;MT-CO2;SLC17A6;NDUFA7;NDUFB4;TMCO3;SLC30A8;NDUFV2;ATP6V1G2;SLC6A3;NDUFB6;SLC29A4;MT-ND1;NDUFA10;SLC9A3;SLC35C1;UCP2;NDUFB10;NDUFA9;NDUFB7;MT-CO3;SLC1A5;SLC45A2;SLC25A16;ATP6V0B;NDUFB3;ATP2A3;SLC9B1;ATP6V0A1;UQCRB;NDUFA3;MT-ND4;ATP6V1F;SLC7A11;SLC25A4;SURF1;SLC25A21;COX7A1;NDUFA1;ABCB9;ATP6V1D;SLC12A4;ATP6V1E1;ATP6V0C;SLC24A2;SLC8A2;COX6B1;NDUFA8;SLC16A12;CYB561A3;SLC25A22;ATP6V0A2;ABCC8;SLC1A7;SLC7A8;ABCC10;NDUFV3;SLC6A14;SLC6A17;ABCD1;COX4I2;UQCRHL;TAP2;SLC6A18;SLC19A1;SLC37A2;COX4I1;TAPBP;SLCO4A1;SLC5A10;SLC25A10;SLC35B1;SLC16A13;ABCA7;UQCRH;SLC10A3;SLC25A11;SLC25A12;SLC4A10;SLC34A1;SLC3A2;ATP6V1H;COX5B;ATP13A1;SLC25A2;ABCB11;NDUFS7;TCIRG1;COX5A;SLC45A1;SLC45A3;SLC16A11;ATP5F1B;NDUFS8;ATP6V0D1;COX7C;SLC25A1;ABCB8;COX15;KCNJ11;LETM1;SLC32A1;MFSD2A;SLC8A3;COX7B;NDUFS3;TOMM20;SLC2A9;MFSD3;SLCO1B1;NDUFA2;ATP6V0E1;SLC35C2;CYC1;NDUFV1;SLC12A5;SLC4A11;NDUFB2;SLC4A8;ABCA4;SLC26A9;NDUFS4;SLC4A3;SLC45A4;COX8A;SLC22A18;SLC6A4;NDUFS6;NDUFB8;ABCA2;SLC6A8;NDUFS2;ATP6V0E2;ATP12A
52	GOMF_UBIQUITIN_LIKE_PROTEIN_LIGASE_BINDING	0.476018	-0.276666	-1.13586	0.103239	HSPA6;HSP90AA1;PRKAR2B;BAG5;CXCR4;AICDA;ABCB1;ATXN3;PIAS1;ARIH1;AXIN2;DNAJA1;MOAP1;PRKACB;ERLIN2;MID1;DBT;STAT1;RFFL;PINK1;JAK1;SMAD7;PRKAR2A;KDM4A;TNFRSF1B;FHIT;RALB;SNCAIP;USP13;ACVR1B;HIF1A;DTX3L;UBXN7;NEK6;CBS;CUL5;UBE2W;MFHAS1;FZD4;CRK;HSPD1;SLF1;GLMN;HSPA1A;SHPRH;SMAD2;ZNF675;FANCL;SPOPL;CLU;CUL4B;RB1;PARP9;RNF40;MUL1;HERC2;CASP10;PRR5L;CUL3;SCN5A;NLK;GPR37;ITCH;FZD5;ARRB1;UBB;BAG4;ARRB2;CUL2;JUN;PSMA3;MAGEC2;APC;RTN4;USP2;SPOP;NFKBIA;HSPA5;UBE2D4;BAG2;UBE2J1;PER1;CASC3;HSPA8;BECN1;RPL5;RNF34;ABI2;PIAS2;USP7;UBE2D3;PTPN22;CCDC50;RNF31;TRAF3;BCL10;SUMO1P1;HLTF;HDAC6;RPA2;UBASH3B;JKAMP;MC4R;SMAD3;TMBIM6;PRKN;PACRG;UBE2L5;TRAF6;YWHAZ;WBP1L;SLF2;HSPA1B;TANK;GSK3B;PYHIN1;SMAD6;TCP1;LAPTM4B;USP25;UBE2D1;ERBB3;PPARGC1A;TRIP4;MFN2;HSP90AB1;BCL2;SNX9;YOD1;CASP8;FAF2;SUMO4;PATZ1;SKI;POU5F1;SMC6;UBE2G1;TRIM37;UBE2L6;LRPPRC;PER3;TRIB1;VCP;CD40;PRKAR1A;TUBA1B;AURKA;EGFR;STAM;UBC;LYN;UBE2A;MDM2;TRIOBP;SH3KBP1;UBE2N;NPLOC4;MAGEA2B;HSPA7;MAGEA2;LAPTM5;XRCC5;RIPK1;CDKN1B;FZD6;SQSTM1;UBE2L3;POLR2A;DIO2;H2BC9;CUL1;LTBR;SUMO3;FOXO1;RHOBTB3;HGS;FBXO7;BOK;STAT2;RNF20;GABARAPL1;MYOD1;UBE2K;DERL1;SMAD5;RPS27A;BID;CUL9;CDK5RAP3;VCL;CHEK2;CCNB1;RALA;CACUL1;RNF8;AMBRA1;CKB;PML;BRCA1;UBE2J2;UBA52;TPI1;RPL11;HSPA9;SUMO1;RAD18;RPL23;MC1R;MAP1LC3B;MAP1LC3C;BAG1;PSMD1;SPART;FAF1;AXIN1;TRAF1;SLC25A5;UQCRC1;PCBP2;DAZAP2;BLZF1;CACYBP;PDLIM2;HSPA1L;NKD2;EIF4E2;RBX1;PTK2B;IKBKG;TXNIP;EGR2;CALR;DTX1;ANAPC2;CUL4A;GABARAP;YWHAE;APBB1;ATF6;STX8;SUMO2;TRIB2;CCT2;ASB4;UBE2D2;PRKACA;RANGAP1;TUBB;DAXX;WRAP53;WASHC1;CDKN1A;FBXW7;CUL7;FZD8;TRAF4;ATP6V0C;TNK2;HM13;NEDD8;RRAGA;DNM1L;ZNF746;TNFRSF14;UBE2B;CEBPB;TRIM28;ANKRA2;UCHL1;STUB1;ARRDC1;ELOB;DLG3;CAMLG;DDRGK1;TSG101;SMG5;HSPBP1;UBE2C;AUP1;PAX6;NAE1;ERLIN1;UBOX5;FATE1;RELA;GPI;MAP1LC3B2;ACTG1;PIAS4;GGN;TRAF2;STING1;TP53;ISG15;UBE2T;PA2G4;TRAF5;NGFR;TRIB3;PRDX6;TOLLIP;BAG6;PTPRN;UBXN1;DET1;PRR7;SLC22A18;MAP1LC3A;WFS1;SCAMP3;IKBKE;KCNH2;GABARAPL2;OTUB1;SYT11;NDUFS2
53	GOMF_MICROTUBULE_BINDING	0.478536	-0.256478	-1.03074	0.362132	TOGARAM1;GAS2L2;APC2;MTUS1;KIF1B;KATNAL2;KIF26A;LRRK2;VAPA;MTCL1;RCC2;SAXO2;HOOK1;TOGARAM2;MID1;CLIP1;HOOK3;TRIM54;KIF27;EML4;KRIT1;KIF13B;KIF5B;VPS41;CEP295NL;SPATA4;BCL2L11;CLASP2;GAS2L3;CAPN6;SBDS;CCDC170;MACF1;RMDN2;JMY;KIF18A;NME8;KIF21A;MAPRE2;KIF23;MAST2;TTBK2;EML1;TRAF3IP1;TERF1;KIF13A;KIF4B;TUBGCP4;RMDN3;CLASP1;MAP7D3;APC;RAB11A;CRYAB;VAPB;NEIL2;CEP57L1;ALMS1;REEP1;CEP295;VASH2;STARD9;CCDC69;TPPP;CCSER2;CCDC88C;FAM161A;DST;KIF20A;KIF3B;CCSAP;DNM3;ABRAXAS1;DNAI7;KIF12;CENPE;OPA1;CCDC88A;HDAC6;MACO1;DCTN1;WASL;KIF6;KIF20B;DLGAP5;KIF2A;FNTA;KIF25;NUSAP1;MAP4K4;KIF7;TUBGCP5;NEFH;FMN1;GLI1;EML5;FES;FGF13;GJB6;CCDC66;FAM83D;GAS2;JAKMIP3;CEP290;KIF16B;CEP350;MAPT;NAV3;FMR1;CEP57;SPAST;STRBP;WHAMM;KIF1C;KATNBL1;KIF24;MAP10;CHP1;KIF3C;GTSE1;KIF4A;SAXO1;ABRAXAS2;NIN;RP1;SPEF1;LRPPRC;SGIP1;KATNA1;CETN3;KNSTRN;DCDC1;DCX;MAP1B;MID2;EZR;RACGAP1;MX2;GAPDH;TUBGCP6;KIF2B;KIF11;CETN1;C10orf90;NDRG1;MX1;MAPRE1;PLK1;DRG1;MTUS2;CLIP4;MAP4;EML6;NUMA1;KIF1A;PRC1;RMDN1;DCLK2;CKAP5;KIF18B;NDEL1;DYNC1I1;CAMSAP3;PAFAH1B1;KIF17;SKA1;TUBGCP3;FSD1;MAST1;MAP2;SUN2;KIF15;HAUS7;MAP1A;GAS8;KIF14;SVBP;PRNP;NEFM;CENPF;MAP1LC3B;MDM1;CFAP157;FBXW11;CRIPT;KATNAL1;KIFC3;KIF9;PEX14;REEP3;CAMSAP1;HAUS6;UXT;CLIP3;RAE1;HAUS4;POLB;CETN2;DNM2;HAUS8;KIF19;SPAG8;TRPV4;KIF5A;RPS3;MAP9;OGG1;MAP1S;CEP44;CLIP2;JAKMIP1;GABARAP;KIF28P;PSRC1;HDGFL3;GOLGA2;SPAG5;NDE1;CAMSAP2;DNM1;KIF3A;MAP6D1;ZNF207;SSNA1;KIFC1;CDK5;KIF22;BIRC5;TPGS1;JAKMIP2;DNM1L;KIF5C;CDK5RAP2;KIFC2;CGN;GAS2L1;FTCD;CCDC181;KIF2C;REEP2;CCDC187;CCDC88B;S100A8;IRAG2;TUBGCP2;HOOK2;FHDC1;SKA2;MAP1LC3B2;ENKD1;STIM1;KLC3;REEP4;ARHGEF2;TBCB;KIF21B;MARK4;SPAG6;SPC24;EML3;EML2;MAPRE3;RGS14;S100A9;KATNB1;ARL3;MAP1LC3A;CCDC61;MAP6;GABARAPL2
54	GOMF_TRANSCRIPTION_COREGULATOR_ACTIVITY	0.479885	-0.253426	-1.08281	0.168498	RBBP8;SMYD1;TOB2;WWC1;MAK;MYOCD;TRIP11;CREBBP;TRRAP;MRTFB;PIAS1;SETD3;MED29;PRKCB;LMO4;TRIM24;JADE1;TACC1;ELANE;ZNF410;EP300;SIN3A;PARP15;ACTN2;SIRT1;KDM5A;BIRC2;NUPR1;PARP14;KMT2C;URI1;KDM2B;RLIM;BCORL1;RYBP;COPS2;JMJD1C;NCOA1;CDYL2;CCAR1;YAP1;SPEN;PER2;MED1;SAP30;EID2;TP53BP1;PAWR;NCOA2;CCDC62;CASP8AP2;KMT2D;LPIN2;KDM1A;AKIRIN1;MIER1;DNMT3B;UBE3A;ASXL1;KAT6A;SNW1;KMT2E;TOB1;RIOX2;TAF12;CBFA2T3;HSPA1A;KAT2B;ZMYND11;TAF6;KCTD1;TDG;NCOA4;TLE2;MED13L;RB1;MIDEAS;PARP9;ZNF366;JAZF1;SUPT3H;AASS;MED23;SS18;ZXDA;PRDM16;BCOR;BCLAF3;CALCOCO1;FHL5;JMY;ZNF451;RERE;MYSM1;CEBPZ;DNAJB1;ATF7IP;ZXDC;ARID1B;TBL1XR1;KAT6B;CRYM;ARRB1;MTA1;ABL1;ARID1A;NR0B2;NFKB1;ARID5B;BCLAF1;MED21;DNMT3A;DDX17;TDP2;MTA3;RBFOX2;MED31;ETS1;XPC;KAT5;MAML3;SFMBT2;NFE4;MAML2;NCOA6;LCOR;KDM3A;USP22;TAF9B;DYRK1A;CNOT6;ACTL6A;BRD8;ZNF541;AJUBA;PIAS2;MYCBP;NCOR1;HIPK2;NRIP1;HDAC1;SIAH2;MTDH;SFMBT1;MED14;BCL10;DDX1;TCP10L;MED26;NSD1;ZMIZ1;SETD5;RBPMS;SMARCC2;WTIP;HMGA2;KDM2A;PRKN;APEX1;BUD31;NCOA7;SSBP3;TADA2A;LIMD1;MRTFA;HDAC9;MAML1;NAB1;NCOA5;NPAT;NOC2L;MED20;AEBP2;SUPT7L;SCAI;TRIM5;FOXP3;THRAP3;SMARCA2;LMO3;SERTAD2;PPARGC1A;RCOR1;MED4;ACTN4;ZXDB;DYRK1B;NRG1;TRIP4;TAF15;RUNX1T1;CTNNB1;FGF2;HCFC2;TRIM32;BCL9L;PHF2;AKIRIN2;PRMT5;RNF4;SMARCC1;TRIM14;PSMC3IP;ZMIZ2;ATF7IP2;SUPT20HL2;MED18;POU2AF2;PHF24;WWOX;BRDT;BEND6;BRD4;TRIM22;TLE4;ZBED1;COPS5;ATXN7L3;NCOA3;CIR1;SMARCD3;CIITA;MED13;TRERF1;SRCAP;SND1;WWTR1;TMF1;TRIM37;MAP3K10;TRIM38;DCAF6;EID1;ENY2;PPARGC1B;GPS2;PIR;USP16;YAF2;ABT1;IRF4;SIN3B;LMCD1;TRIM31;BTG1;RAP2C;DHX9;SUPT20H;TRIM13;LDB2;MID2;BTAF1;CBX4;TAF11L12;TCERG1L;BTG2;C1D;TAF11L2;TAF11L14;UBE2L3;BASP1;TLE7;MIER3;PSMD9;SLC30A9;PCBD1;NFKBIB;ELK1;SRSF2;NFKBIZ;ACTN1;CTBP2;RRP1B;TBL1X;ENO1;HMGB2;PHF8;ZFPM2;CNOT7;KDM3B;SSX1;MED12;HCFC1;TFAP2A;TADA2B;MED6;WNT3A;TAF5L;HSBP1L1;TRIM25;PHF12;DMAP1;MED24;NCOR2;PAGE4;TLE3;RNF20;TRIP13;HNRNPU;HELZ2;CARM1;TRIM62;CBFB;HMGB1;CNOT2;CITED1;ZIC3;ANKRD1;SUB1;SUPT20HL1;KMT5A;TOX3;IRF2BP2;HDGFL1;BRD7;BRCA1;SMARCE1;WDR77;TLE1;MED10;KDM7A;RUVBL1;EZH1;SDR16C5;GMNN;MECP2;CITED2;CNOT9;CAMTA2;PQBP1;PPRC1;MED8;CBFA2T2;MED11;KAT8;TLE6;PHB1;ARID5A;SF1;MED15;PEX14;HSBP1;BCL3;HTATIP2;TDRD3;UXT;TGFB1I1;ATN1;PARK7;PFDN5;ZFPM1;NUP98;TRIM21;MED9;DDX54;MED12L;ZMYND8;HYAL2;SAP18;KDM5B;NPM1;UTF1;NOTCH1;MAMSTR;LPXN;PRMT2;N4BP2L2;DTX1;FBXL19;CDYL;CITED4;TADA3;EZH2;HDGFL3;APBB1;TAF9;EDF1;VGLL1;FIZ1;PTPN14;FHL2;LMO2;CCND1;EWSR1;RBM14;RNF14;FHL3;LPIN1;TRIM15;TAF11;CCDC124;CAMTA1;DAXX;ARL2BP;WBP2;GON4L;VGLL2;JUP;NAB2;TRIM52;SMARCD1;EID2B;HMGA1;JUND;HR;HDAC7;HDGF;HIRA;DHRS7B;YY1AP1;RUVBL2;LPIN3;SAP30L;TRIM28;MED17;NME2;MAGED1;TRIM27;NUCKS1;TBL1Y;PDLIM1;PARP10;POU2AF1;TAF11L11;RALY;ARID3A;SMARCB1;DPF2;SS18L2;GTF2A1L;SS18L1;ING4;TCF25;CENPJ;TSG101;CREG1;MYBBP1A;SUFU;KAT2A;WNT4;PSIP1;TOX2;PPP1R13L;TCERG1;RCOR3;IL31RA;MED30;TADA1;NR0B1;MED16;PKN1;ZNF653;LDB1;RIPK3;SMARCD2;MED7;CTBP1;PIAS4;MED22;SFR1;SETD4;PIAS3;MIER2;BCL9;HDGFL2;PA2G4;PMF1;AIP;WBP2NL;TRIB3;SMARCA4;IRF2BP1;LMO1;SRA1;ACTL6B;NIBAN2;MED27;FLYWCH1;MTA2;C1QBP;SIRT6;FUS;RCOR2;TAF6L;TLE5;MMS19;USP21;PBXIP1;DRAP1;HDAC3;MUC1;MED19;TRIM8
55	GOMF_NUCLEOSIDE_TRIPHOSPHATASE_REGULATOR_ACTIVITY	0.479959	-0.255724	-1.09627	0.134579	RIMS1;ARHGAP36;PSD2;EIF5;RCBTB2;ARHGEF38;RALGAPA1;ARHGAP5;PLEKHG4B;SYDE2;AKAP13;ARHGAP18;RANBP2;RGPD8;OPHN1;CHM;ARHGAP29;SOS1;ECT2;AGAP7P;RAPGEF5;LRRK2;EGF;SRGAP1;ARHGDIG;RGS8;RCC2;IQGAP1;RHOH;RASGEF1C;GNA13;SH3BP5;SMCR8;FRMD7;SH3BP4;MYO9A;ARHGEF10;SIRPA;MCF2;CYSLTR2;DENND5B;ALS2;ARHGAP11A;RAP1GAP;SMAP1;RAB3GAP1;ARHGAP24;RASGRP2;RP2;FAM13A;STARD8;LAMTOR3;RHOU;SPATA13;ARHGEF12;GPSM2;NUCB2;RGPD2;SIPA1L1;FAM13B;RAPGEF2;ARHGAP8;TBCK;KRIT1;TBC1D5;NRP1;TBC1D2B;ARFGEF2;CPEB2;DOCK3;TBC1D4;FGD6;PREX2;RASGRP1;ARFGAP3;FLCN;RCC1;ARHGEF7;TBC1D26;VAV3;ARFGEF1;DOCK4;HERC2;ASAP3;TBC1D3B;HTR2B;ARHGAP35;PLEKHG1;RIC8B;DOCK7;HERC1;ARHGEF6;RPGR;DEPDC1;SESN2;DEPDC1B;ARHGEF33;FBXO8;DENND5A;FGD4;RASGEF1B;ASAP2;RGS18;ARRB1;RGL1;DENND4A;RABGAP1;RAP1A;ARHGAP21;TBC1D10C;PLCB1;SOS2;ARHGAP20;DENND4C;TRIO;TBC1D12;IPO7;ARHGAP44;JUN;RALBP1;ARHGEF15;CYTH3;GIP;GIT2;RGS2;RGPD1;PLEKHG4;P2RY12;ARHGEF26;KALRN;TBC1D8B;ARF4;RASGRP3;TBC1D3K;TBC1D3F;RGS5;ARHGAP12;TBC1D15;PLCD4;FGD1;NF1;ARHGAP42;AGFG1;NET1;CCDC88C;DOCK11;ITSN2;ARHGEF3;TIAM2;RAB3IL1;EIF2B2;ARHGAP31;AGAP5;TBC1D22B;MCF2L;RASGRP4;GNAQ;MYCBP2;PREX1;CHN2;DOCK8;GDI2;IQGAP2;DENND1B;EVI5;DENND2D;PLEKHG2;KIAA1755;CCDC88A;SIPA1L3;CDC42EP2;DOCK10;F2RL2;ACAP2;WASL;SBF2;WNT11;SEC23A;GARNL3;RALGAPB;RGS1;LLGL1;ADRB1;TBC1D14;PGAM5;RGP1;RALGAPA2;RAPGEF1;ADCY8;FARP2;RHOF;GAPVD1;TBC1D16;DOCK9;RASGRF2;SLIT2;AGAP6;DENND1C;DNMBP;STARD13;RIC1;RGL3;NCKAP1L;NGEF;RGPD6;ARHGAP11B;ARHGEF25;ARHGAP10;RANBP3L;USP6NL;ARHGEF37;TBC1D3H;ITSN1;TBCD;RGS11;ELMO1;AGAP1;EEF1B2;SH2D3C;BNIP2;EIF2B4;SWAP70;ERRFI1;ARHGAP39;ELMOD1;ARHGEF40;RABEP1;SYNGAP1;DOCK2;GNB5;MYO9B;GPS2;TAGAP;TBC1D21;AGAP2;STXBP5;CHRM3;TBC1D3I;RANGRF;TBC1D20;TBC1D9;ALDH1A1;RASA2;ARHGAP6;FGD3;ARAP2;PREB;ELMOD2;CYTH1;DOCK1;DLC1;WDR41;RACGAP1;IQSEC2;FGD2;TBC1D8;IPO5;PLCE1;CCZ1;FNIP1;ADAP2;RASAL2;FARP1;GPS1;RGS3;DNAJA3;TBC1D30;TBC1D3C;RABGEF1;ANKRD27;ARHGAP9;ARHGDIA;ARHGEF17;ARHGAP32;TBC1D19;PCP2;ARHGAP17;RGS17;ELMOD3;SMAP2;ECT2L;RASA1;PSD3;TIAM1;RIN3;ASAP1;SGSM2;EPS8L3;GRB2;RASAL3;TBC1D1;THY1;ARHGAP30;TBC1D10A;WAS;PLEKHG3;TBC1D3;DOCK5;ARHGAP25;ARHGEF10L;PSD;PLXNB1;HPS4;PSD4;OBSCN;DENND11;ARHGEF28;OCRL;CHML;RGPD4;ARHGAP27;TBC1D3L;SEC23B;RAB3IP;VAV2;PDE6D;ARHGEF4;HACD3;LAMTOR4;SLC38A9;DENND6A;TBC1D3E;EIF2B1;ADGRB3;TBC1D3G;AGFG2;FGD5;IQSEC1;RASGEF1A;BCR;RGS10;SYDE1;LLGL2;DAB2IP;C9orf72;DIS3;DENND1A;ABR;SBF1;NPRL2;ITGB1BP1;EIF2B5;GIT1;ARFGEF3;NPRL3;AGAP4;RGL4;RINL;TBC1D22A;RAP1GDS1;SGSM3;ARHGDIB;TBC1D3D;RABIF;ARHGAP26;EEF1D;SGSM1;LARS1;PLEKHG6;ARHGAP15;RGPD3;DEPDC5;LAMTOR5;TSC2;RABGAP1L;RAB3GAP2;RGL2;ACAP3;ARHGAP28;RGS20;RAP1GAP2;ARHGAP22;RCC1L;AGAP9;STXBP5L;DENND10;TBC1D7;TBXA2R;RGPD5;ARAP1;GMIP;RAPGEF4;MCF2L2;RGS6;LAMTOR2;MON1A;TBC1D9B;RASAL1;RANGAP1;CYTH4;RAPGEF6;ARL2BP;RALGPS1;TBC1D25;TBC1D13;NUCB1;GDPGP1;TBC1D2;ACAP1;MADD;ARHGEF19;EIF2B3;RASGRF1;IQGAP3;PTGIR;BCAR3;TNK2;ARHGAP45;DNM1L;RAPGEFL1;PLEKHG7;RASA4;ARHGEF9;DENND6B;FFAR2;MTSS2;ADAP1;RAPGEF3;RIC8A;ARHGAP33;RASA3;HPS1;ARFGAP2;ARHGAP1;DENND2B;SRGAP2;GRIPAP1;ARHGAP23;CHN1;ARHGEF11;ARFGAP1;DENND3;ARHGEF39;GPSM1;ARHGAP4;GBF1;FFAR1;DENND4B;DOCK6;RANBP1;GRTP1;TBC1D17;SIPA1;IQSEC3;RALGDS;RTKN;DEF6;ARHGEF16;PLEKHG5;DENND2A;RIN2;F2;THG1L;ARAP3;DENND2C;SH2D3A;ARHGAP40;RGS16;RALGPS2;RABEP2;EPS8L2;ALS2CL;ARHGAP19;ARHGEF18;CYTH2;AGAP3;RANBP3;SH3BP5L;TBC1D10B;ARHGEF2;SRGAP3;VAV1;ARHGEF1;RGS9;CDC42SE1;RHOD;RGS7;GPSM3;SERGEF;LAMTOR1;RIN1;RASA4B;EVI5L;SIPA1L2;VPS9D1;RGS14;ARHGEF5;EPS8L1;RUNDC3A;KNDC1;SH3BP1;RGS12;RGS4;GIPR;GDI1
56	GOMF_TUBULIN_BINDING	0.481026	-0.247162	-1.02551	0.353591	TRIM36;TOGARAM1;GAS2L2;APC2;TTLL5;MTUS1;STMND1;DDX3X;KIF1B;TTLL9;KATNAL2;KIF26A;INO80;LRRK2;PIFO;VAPA;SLC6A2;MTCL1;RCC2;SAXO2;HOOK1;TOGARAM2;MID1;HSPH1;CLIP1;BBS4;APPL1;HOOK3;IFT81;WIPF3;TRIM54;KIF27;EML4;KRIT1;KIF13B;KIF5B;CEP70;VPS41;CEP295NL;SPATA4;DIP2B;BCL2L11;CLASP2;GAS2L3;TAOK1;CAPN6;SBDS;ARHGEF7;SETD2;CCDC170;DNAL1;MACF1;NLRP5;RMDN2;JMY;KIF18A;NME8;KIF21A;MAPRE2;KIF23;PDE4B;MAST2;TTBK2;TTLL7;EML1;TRAF3IP1;TERF1;KIF13A;KIF4B;RABGAP1;TUBGCP4;RMDN3;SNCA;CLASP1;BEX4;TPPP3;NEDD1;MAP7D3;APC;RAB11A;CRYAB;VAPB;NEIL2;CEP57L1;RGS2;ADNP;ALMS1;REEP1;CEP295;VASH2;STARD9;CCDC69;DIXDC1;TPPP;CCSER2;CCDC88C;FAM161A;DST;KIF20A;KIF3B;CCSAP;DNM3;TBCEL;EFHC1;ABRAXAS1;DNAI7;KIF12;CENPE;OPA1;CCDC88A;HDAC6;MACO1;DCTN1;RAB11FIP5;WASL;KIF6;PRKN;KIF20B;PACRG;DLGAP5;KIF2A;FNTA;KIF25;HTT;NUSAP1;MAP4K4;GJA1;KIF7;TUBGCP5;AGTPBP1;AGBL5;NEFH;FMN1;PHF6;TPPP2;GLI1;FAM110C;EML5;FES;FGF13;GJB6;CCDC66;FAM83D;GAS2;JAKMIP3;CEP290;KIF16B;CEP350;TTLL6;MAPT;NAV3;FMR1;DAG1;CEP57;SPAST;DLEC1;STRBP;TBCD;WHAMM;KIF1C;KATNBL1;KIF24;MAP10;CHP1;KIF3C;GTSE1;KIF4A;SAXO1;ABRAXAS2;NIN;RP1;TTLL2;SPEF1;NCALD;LRPPRC;TTLL13;SMC3;SGIP1;KATNA1;CETN3;CCT5;ATF5;LYN;BRCA2;KNSTRN;DCDC1;DCX;MAP1B;MID2;PPP1R42;EZR;RACGAP1;MX2;BCAS3;GAPDH;TUBGCP6;KIF2B;KIF11;TTLL11;CETN1;ARL4C;C10orf90;NDRG1;MX1;UNC5C;MAPRE1;PLK1;DRG1;MTUS2;CLIP4;MAP4;TBCE;EML6;ARL8B;NUMA1;KIF1A;TTLL1;PRC1;RMDN1;DCLK2;CKAP5;KIF18B;NDEL1;DYNC1I1;CAMSAP3;PAFAH1B1;GABARAPL1;KIF17;SKA1;TUBGCP3;FSD1;STMN1;TPR;FEZ1;MAST1;MAP2;SUN2;KIF15;HAUS7;MAP1A;C9orf24;AGBL4;BRCA1;ALDOA;GAS8;KIF14;SVBP;WASH6P;PRNP;AGBL1;FYN;NEFM;CENPF;NDN;MAP1LC3B;MDM1;CAV3;CFAP157;FBXW11;CRIPT;KATNAL1;KIFC3;TTLL4;KIF9;PEX14;REEP3;BLOC1S2;CAMSAP1;CACYBP;HAUS6;UXT;CLIP3;RAE1;HAUS4;POLB;CDK5R1;GIT1;CETN2;DNM2;HAUS8;KIF19;SPAG8;TRPV4;NISCH;RAD51D;KIF5A;RPS3;MAP9;RITA1;OGG1;MAP1S;CEP44;CLIP2;JAKMIP1;GABARAP;KIF28P;OFD1;PSRC1;HDGFL3;B9D2;GOLGA2;SPAG5;NDE1;CAMSAP2;DNM1;KIF3A;IFT74;MAP6D1;TTLL12;ZNF207;SSNA1;KIFC1;CDK5;KIF22;BIRC5;WASHC1;TPGS1;JAKMIP2;STMN3;VBP1;DNM1L;KIF5C;PAK1;PDCD5;LRRC61;CDK5RAP2;KIFC2;CGN;GAS2L1;FTCD;CCDC181;KIF2C;REEP2;CENPJ;CCDC187;CCDC88B;S100A8;IRAG2;TUBGCP2;HOOK2;FHDC1;PRUNE1;SKA2;BRSK1;MAP1LC3B2;ENKD1;STIM1;KLC3;REEP4;TBCA;WASH3P;ARHGEF2;TBCB;EMD;KIF21B;TRAPPC14;MARK4;ARL8A;TBCC;GPAA1;SPAG6;SPC24;EML3;EML2;MAPRE3;RGS14;S100A9;KATNB1;ARL3;MAP1LC3A;CCDC61;MAP6;GABARAPL2;STMN2;SYT11;STMN4
57	GOMF_TRANSCRIPTION_COACTIVATOR_ACTIVITY	0.481898	-0.277655	-1.12576	0.128015	WWC1;MAK;MYOCD;TRIP11;CREBBP;MRTFB;SETD3;PRKCB;TRIM24;JADE1;TACC1;EP300;SIN3A;ACTN2;SIRT1;KDM5A;BIRC2;NUPR1;KMT2C;NCOA1;CCAR1;YAP1;PER2;MED1;NCOA2;CCDC62;KMT2D;LPIN2;KDM1A;UBE3A;ASXL1;KAT6A;SNW1;KMT2E;TAF12;KAT2B;TAF6;NCOA4;SUPT3H;MED23;SS18;ZXDA;PRDM16;CALCOCO1;FHL5;JMY;RERE;MYSM1;CEBPZ;ZXDC;ARID1B;KAT6B;ARRB1;MTA1;ABL1;ARID1A;ARID5B;MED21;DDX17;MTA3;ETS1;XPC;KAT5;MAML3;MAML2;NCOA6;USP22;DYRK1A;CNOT6;ACTL6A;BRD8;MYCBP;HIPK2;NRIP1;MTDH;MED14;BCL10;MED26;ZMIZ1;RBPMS;SMARCC2;APEX1;BUD31;NCOA7;SSBP3;TADA2A;MRTFA;MAML1;NPAT;MED20;SUPT7L;TRIM5;THRAP3;SMARCA2;LMO3;SERTAD2;PPARGC1A;MED4;ACTN4;DYRK1B;TRIP4;CTNNB1;FGF2;HCFC2;TRIM32;BCL9L;PHF2;RNF4;SMARCC1;TRIM14;PSMC3IP;ZMIZ2;POU2AF2;WWOX;BRDT;BRD4;TRIM22;ZBED1;COPS5;ATXN7L3;NCOA3;SMARCD3;CIITA;MED13;TRERF1;SRCAP;WWTR1;TMF1;TRIM37;TRIM38;DCAF6;ENY2;PPARGC1B;GPS2;USP16;YAF2;ABT1;IRF4;TRIM31;RAP2C;DHX9;TRIM13;MID2;TAF11L12;TAF11L2;TAF11L14;UBE2L3;PSMD9;SLC30A9;PCBD1;NFKBIB;ELK1;ACTN1;CTBP2;RRP1B;HMGB2;ZFPM2;MED12;HCFC1;TADA2B;MED6;WNT3A;TAF5L;TRIM25;MED24;PAGE4;RNF20;HELZ2;CARM1;TRIM62;CBFB;HMGB1;CITED1;ZIC3;ANKRD1;SUB1;TOX3;BRD7;BRCA1;SMARCE1;WDR77;RUVBL1;CITED2;CNOT9;CAMTA2;PQBP1;PPRC1;KAT8;BCL3;HTATIP2;TDRD3;TGFB1I1;ATN1;PARK7;NUP98;TRIM21;MED12L;HYAL2;NPM1;UTF1;NOTCH1;PRMT2;DTX1;CITED4;TADA3;APBB1;TAF9;EDF1;VGLL1;FIZ1;LMO2;RBM14;RNF14;LPIN1;TRIM15;TAF11;CCDC124;DAXX;ARL2BP;WBP2;VGLL2;JUP;TRIM52;SMARCD1;HMGA1;JUND;LPIN3;TRIM28;MED17;NME2;MAGED1;TRIM27;NUCKS1;PDLIM1;POU2AF1;TAF11L11;SMARCB1;SS18L2;GTF2A1L;SS18L1;ING4;CENPJ;TSG101;KAT2A;TOX2;TCERG1;IL31RA;MED30;TADA1;MED16;PKN1;LDB1;RIPK3;SMARCD2;MED7;CTBP1;SFR1;SETD4;BCL9;PMF1;AIP;WBP2NL;SMARCA4;LMO1;SRA1;ACTL6B;NIBAN2;MED27;MTA2;FUS;TAF6L;MMS19;USP21;PBXIP1;DRAP1;TRIM8
58	GOMF_NUCLEASE_ACTIVITY	0.486254	-0.279732	-1.10826	0.1875	RBBP8;RNASE10;EXD2;SLFN14;PRORP;ZC3H12D;ANGEL1;MEIOB;AGO3;PLSCR1;ENPP3;DCLRE1B;EXOSC10;DICER1;TSN;PAN2;AGO4;NOCT;FAN1;PIWIL3;PIWIL2;SAMHD1;NYNRIN;KHNYN;ZRANB3;RNASE13;POP4;POLG;CNOT1;EXO5;PPP1R8;DIS3L;AGO1;DNASE2B;LACTB2;FANCM;DBR1;RNASE1;ERN1;RNASE4;ANKLE1;N4BP2;ERCC4;RNASE2;XRN1;AGO2;DNA2;ERI2;TDP2;PDE12;WRN;DCLRE1A;RPP40;CNOT6;RNASEH1;PNLDC1;TDP1;RNASE8;DDX1;TATDN1;PLD6;DCP2;CNOT6L;APEX1;PMS2;SLFN12;RAD50;SMG6;DFFB;ASTE1;RIDA;G3BP1;DNASE1L3;SLFN13;POLE;RPP14;DROSHA;RNASE6;APLF;TOE1;RCL1;MRPL44;HARBI1;ERI1;ENDOV;PAN3;N4BP1;SND1;PNPT1;RNASE3;EXD1;ZC3H12B;RNASE9;MARF1;PLD3;REXO1L1P;APTX;EME1;NUDT12;EME2;NUDT16;TEFM;CNOT7;XRN2;POP7;CPSF3;ERCC5;HELZ2;RPP38;CNOT2;RAD1;POP1;ZC3H12C;MYG1;DCLRE1C;APEX2;REXO2;ERN2;PGBD5;RAG1;TSEN2;XRCC3;AZGP1;SLX1B;NOB1;PIWIL1;ELAC1;EXOG;CNOT8;MGME1;ENPP1;MRE11;ENDOD1;PARN;DIS3;PIWIL4;RPP25;REXO5;REXO4;ANG;TSEN34;NUDT16L1;AEN;PELO;RPS3;ENDOU;OGG1;MAP1S;RNASET2;SETMAR;DIS3L2;ENPP2;LAS1L;RNASEK;RNASEH2A;NME1;EXOSC6;RPP21;RNASEL;YBEY;DNASE2;DNASE1L2;RAD51C;EXOSC5;TREX2;ERI3;EXO1;INTS11;TSEN54;PXDNL;MBD4;TATDN2;NTHL1;REXO1;POP5;EXOSC4;EXOSC8;POLD1;FEN1;PLD4;ISG20;ZC3H12A;SLX1A;MBLAC1;TRIR;RAD9A;POLRMT;EXOSC9;GEN1;EXOSC7;TSNAX;ISG20L2;ANGEL2;RPP30;ENDOG;EXOSC3;EXOSC2;DNASE1L1;DXO;PNKP;RNASE7;ELAC2;TATDN3;USB1;ERCC1;EXOSC1;MUS81;DCPS;XRCC1
59	GOMF_S_ADENOSYLMETHIONINE_DEPENDENT_METHYLTRANSFERASE_ACTIVITY	0.488476	-0.284901	-1.10098	0.226345	SMYD1;PNMT;SETD3;NOP2;ASMT;KMT2C;PCMTD1;FBXO11;NSUN4;METTL21C;KMT2D;CMTR1;GNMT;PRMT6;DNMT3B;HNMT;KMT2E;PRMT9;RNMT;EEF1AKMT3;CMTR2;CAMKMT;SETD2;METTL4;VCPKMT;PRDM16;PRDM2;METTL15P1;SUV39H2;TFB1M;ATPSCKMT;SETBP1;DNMT3A;KMT2A;TRDMT1;MRM2;SETDB2;ETFBKMT;ARMT1;FAM86B2;TPMT;METTL14;PRMT8;NSD1;SETD5;METTL8;SETD1B;METTL21A;METTL3;SETD1A;TRMT10A;FAM86B1;SETD7;MECOM;DIMT1;TRMT2B;PRMT5;DPH5;ICMT;NSD2;NDUFAF7;COQ5;SETD6;MEPCE;COQ3;FBL;TRMT10C;EEF1AKMT4;NSUN3;THUMPD3;JARID2;PCMT1;NNMT;METTL2B;ASH1L;TRMO;METTL6;SETD9;AS3MT;MRM3;PCMTD2;NSUN2;TRMT11;KMT2B;TRMT61B;TRMT5;METTL15;HEMK1;NSUN6;GAMT;METTL5;CARM1;METTL1;TRMT1L;KMT5B;KMT5A;PRMT3;FBLL1;CARNMT1;PRDM7;BUD23;DNMT3L;METTL21EP;METTL22;EZH1;METTL9;EHMT1;METTL23;DNMT1;FDXACB1;TRMT61A;NTMT1;PRDM9;MRM1;COMTD1;EEF2KMT;METTL16;METTL2A;PRMT2;FTSJ3;FTSJ1;EZH2;INMT;SETMAR;NSD3;TRMT2A;PCIF1;ZCCHC4;TTLL12;COMT;ANTKMT;DOT1L;METTL13;NSUN5;EMG1;METTL27;SETDB1;CSKMT;THUMPD2;TRMT10B;EHMT2;EEF1AKMT1;SMYD5;TRMT1;TFB2M;METTL18;TARBP1;NTMT2;PEMT;SMYD2;SUV39H1;LCMT1;METTL7B;WDR5;PRMT1;N6AMT1;SETD4;EEF1AKMT2;METTL25B;RRP8;SMYD3;KMT5C;PRMT7
60	GOMF_TRANSLATION_REPRESSOR_ACTIVITY	0.489404	-0.29422	-1.15393	0.115768	SHMT1;MIR219A1;PAIP2B;MIR3909;MIR657;MIR590;SAMD4B;CPEB2;CPEB4;MIR208B;PAIP2;MIR145;MIR342;PURA;TRIM2;MIR32;MIR148B;CELF1;MIR196A1;MIR2355;MIR101-1;MIR126;DHFR;SAMD4A;TYMS;MIRLET7G;RARA;FMR1;DHFRP1;EIF4EBP2;MIR181B1;MIR659;CPEB1;MIR125B1;NHLRC3;MIR186;MIR572;MIR26B;MIR302D;MIR33A;MIR4632;MIR4686;MIR409;MIR152;MIR217;MIR644A;MARF1;MIR130A;MIR298;MIR3173;ZNF540;MIR301A;MIR146B;MIR551A;TRIM71;MIR511;MIR5588;MIR613;MIR493;MIR218-1;MIR299;MIR199B;MIR30A;MIR365A;MIR148A;MIR483;MIR543;MIR520C;MIR373;MIR187;MIR654;MIR665;MIR508;MIR486-1;MIR920;MIR103A1;MIR505;MIR151A;MIR203A;MIR30C1;MIR132;MIR208A;MIR498;MIR509-1;MIR193B;MIR129-1;MIR526A1;MIR520E;MIR188;MIR487B;MIR518C;MIR130B;MIR501;MIR552;MIR424;MIR100;MIR134;MIR15A;MIR892B;MIR877;MIR96;MIR361;MIR448;MIR182;MIR329-1;MIR582;MIR150;MIR6086;MIR212;MIR138-1;MIR28;MIR107;MIR519D;MIRLET7C;MIR328;MIR33B;MIR506;MIR519B;MIR1224;MIR503;MIR1277;MIR185;MIR147A;MIR379;MIR301B;MIR517A;MIR758;MIR548P;MIR153-1;MIR128-1;MIR410;MIR140;MIR494;MIR346;MIR181C;MIR29A;MIR30B;MIR769;MIR99B;MIR1271;MIR588;MIR215;MIR425;MIR149;MIR640;MIR98;MIR199A1;MIR491;MIR326;EIF4EBP1;CPEB3;MIR455;MIR302A;MIR3619;MIR302C;MIR26A1;MIR191;MIR106B;MIR661;MIR10B;MIR573;MIRLET7I;MIR320A;MIR31;MIR221;MIR181D;MIR181A2;NHLRC1;MIR345;MIR499A;TRIM3;MIR25;EIF4EBP3;MIR135B;CELF4;MIR200A;NANOS1;SHMT2;MIR27B;MIR194-1;MIR93;MIR708;MIR200B;MIR429;MIR378A;CIRBP;MIR193A;MIR210;MIR200C;MIR222;MIR141;MIR339;MIR205
61	GOMF_TRANSFERASE_ACTIVITY_TRANSFERRING_ONE_CARBON_GROUPS	0.491554	-0.258947	-1.03205	0.343396	SMYD1;PNMT;HENMT1;SHMT1;SETD3;NOP2;GATM;METTL7A;ASMT;KMT2C;PCMTD1;FBXO11;NSUN4;METTL21C;SUZ12;KMT2D;CMTR1;GNMT;PRMT6;DNMT3B;HNMT;KMT2E;PRMT9;RNMT;PRDM10;EEF1AKMT3;CMTR2;CAMKMT;SETD2;METTL4;VCPKMT;PRDM16;PRDM2;ALDH1L2;METTL15P1;SUV39H2;TFB1M;ATPSCKMT;SETBP1;BMT2;DNMT3A;CAD;KMT2A;PRDM5;TRDMT1;MRM2;SPOUT1;FAM98A;SETDB2;ETFBKMT;ARMT1;FAM86B2;TYW3;TPMT;METTL14;PRMT8;TGS1;PRDM4;NSD1;SETD5;PRDM13;METTL8;BHMT;SETD1B;METTL21A;PRDM6;TRMT13;ASMTL;SMYD4;METTL3;SETD1A;TRMT10A;FAM86B1;TYMS;SETD7;NSUN7;ALKBH8;MECOM;FAM98B;DIMT1;TRMT2B;PRMT5;DPH5;ICMT;NSD2;NDUFAF7;METTL25;COQ5;SETD6;MEPCE;GART;COQ3;PRDM14;FBL;MTR;TRMT10C;BHMT2;TRMT9B;EEF1AKMT4;LCMT2;NSUN3;THUMPD3;JARID2;PCMT1;NNMT;METTL2B;ASH1L;TRMO;METTL6;SETD9;PRDM12;AS3MT;MRM3;PCMTD2;NSUN2;TRMT12;TRMT11;KMT2B;PRDM11;METTL24;TRMT61B;TRMT5;METTL15;HEMK1;NSUN6;METTL17;GAMT;METTL5;CARM1;METTL1;PRDM15;TRMT1L;KMT5B;KMT5A;PRMT3;MGMT;FBLL1;FAM86C2P;CARNMT1;PRDM7;BUD23;DNMT3L;METTL21EP;METTL22;EZH1;METTL9;EHMT1;METTL23;AMT;DNMT1;BCDIN3D;OTC;FDXACB1;ALDH1L1;TRMT61A;NTMT1;ATIC;GCSH;PRDM9;MRM1;COMTD1;ECE2;EEF2KMT;METTL16;MTFMT;METTL2A;NSUN5P2;PRMT2;FTSJ3;FTSJ1;EZH2;INMT;SETMAR;NSD3;TRMT2A;PCIF1;ZCCHC4;PRDM1;NSUN5P1;TTLL12;CIAPIN1;COMT;ANTKMT;DOT1L;METTL13;NSUN5;EMG1;EED;METTL27;SETDB1;CSKMT;PRDM8;THUMPD2;TRMT10B;SHMT2;FTCD;EHMT2;EEF1AKMT1;SMYD5;TRMT1;TFB2M;METTL18;TARBP1;NTMT2;TRMT44;PEMT;SMYD2;SUV39H1;LCMT1;METTL7B;WDR5;PRMT1;N6AMT1;SETD4;TRMT112;EEF1AKMT2;METTL25B;RRP8;SMYD3;KMT5C;NDUFAF5;PRMT7
62	GOMF_ACTIN_BINDING	0.493498	-0.257005	-1.08622	0.182836	IMPACT;COBL;AVIL;GAS2L2;PHACTR4;MYBPC1;MYO3B;TRPM7;SPTA1;SYNE2;XIRP1;CXCR4;DMD;LDB3;SETD3;MYRIP;MYH7;CLMN;OPHN1;POF1B;SHROOM4;CAP2;NEB;NRAP;INO80;LRRK2;WIPF2;TLN2;SLC6A2;IQGAP1;HOOK1;MYO5C;ACTN2;LMOD2;HOMER2;TMOD3;PPP1R9A;MYO9A;KLHL4;FHOD3;AFDN;MYO7A;WIPF3;MYO5B;FAM107A;PAWR;MEFV;CCR5;PHACTR1;SHANK3;PIP;EPB41;PLEKHH2;SHROOM3;EPS8;CAPZA2;XIRP2;GAS2L3;PKNOX2;ITPRID2;MYO10;DIAPH2;TTN;PHACTR2;GBP1;TNNI3;MACF1;STK38L;TNS1;SPTBN1;MYL2;PLS1;GMFB;UTRN;JMY;KIF18A;FBXO25;MYH11;FGD4;YWHAH;UACA;MYOZ3;ADD2;LASP1;ABL1;SYNE1;DAAM2;SNCA;CFL2;SORBS1;SVIL;CAPZA3;P4HB;PDLIM4;FLII;MYO18B;MYH6;TPM1;ABLIM1;ACTR3C;CORO1C;VASH2;BIN1;CACNB2;TWF1;DIXDC1;COBLL1;ENAH;LMOD3;SHTN1;DST;CYFIP1;CAPZA1;AJUBA;IPP;MYH2;EPB41L2;DNASE1;MSN;AIF1L;IQGAP2;ABL2;ESPN;ACTR2;CCDC88A;HDAC6;TRPC5;BLOC1S6;MYO1E;SNTB2;ITGB1;ANLN;WASL;MYO5A;PLS3;PRKN;PACRG;WASF2;ACTR3;ABRA;RDX;MRTFA;MYH1;PDLIM5;SYNPO2;ARPC1A;FMNL2;ADCY8;PDLIM3;MYH9;FMN1;MYO18A;FER;NEXN;CALD1;ALKBH4;MYOZ1;CNN1;GJB6;MICAL3;ACTN4;GAS2;MYH7B;MYO1F;PFN4;TNNC2;MAPT;KLHL2;PSTPIP2;KCNMA1;EPB41L1;DAG1;MYO19;EPB41L3;GC;SSH1;ARPC1B;WHAMM;BAIAP2L1;FERMT2;ABITRAM;PFN3;CTNNA3;ADD3;WIPF1;CORO6;SPEF1;GSN;MTSS1;NCALD;LRPPRC;TMOD2;MYBPC2;PARVA;CNN3;SSH2;WASF3;MYO9B;MYO1B;TBC1D21;EGFR;TLN1;MPRIP;MYO7B;TPM2;SYNE3;AFAP1;MYO1A;TRIOBP;TLNRD1;DAAM1;MAP1B;AIF1;FSCN2;PANX1;FMNL3;SPTBN2;PPP1R42;EZR;TMSB15A;PALLD;FSCN3;INF2;MICAL2;SYNPO2L;TMSB4Y;NEBL;RCSD1;MYH8;MYO6;MYOT;ACTN1;MYH10;PARVG;VASH1;ABI3;LSP1;LRRC10;SMTN;ENC1;FLNA;MYO16;EVL;ANKRD24;PARVB;MYPN;SYNPO;CAMSAP3;TAGLN;SNTG2;MYO1H;CAPZB;CORO2B;KLHL5;SNTB1;HNRNPU;MYH14;HIP1;EPS8L3;KBTBD13;TPM4;LRRC27;SPIRE1;WAS;PRKCE;MYH3;GMFG;PLEKHG3;ANTXR1;ADD1;VCL;MARCKSL1;LIMA1;CAPG;SNTA1;MED28;MAP1A;INPPL1;ALDOA;SPTAN1;MAEA;ACTR3B;WASH6P;ESPNL;MYO15A;DSTN;PICK1;WASF1;HIP1R;NF2;MYO1G;SPATA32;FKBP15;FMNL1;GAS7;MYOZ2;CTNNA1;TMSB15B;CROCC;PFN2;LMOD1;TNNC1;HPCA;VIL1;UXT;PDLIM2;BCL7B;SCIN;KLHL20;FLNB;CDK5R1;MYL3;TULP1;ANG;MARCKS;PTK2;TRPV4;DIAPH1;PPP1R18;PVALEF;FHOD1;PSTPIP1;MAP1S;CTNNAL1;CORO2A;MYH15;PXK;LIMCH1;MISP;ANXA8;DIAPH3;CAP1;SHROOM2;ANXA6;FLNC;PLEC;TNNI2;FHL3;MSRB1;MICAL1;FRG1;COTL1;FERMT1;DBNL;WASHC1;DMTN;TMEM201;TNNI1;VPS16;FMN2;FSCN1;PPP1R9B;VPS18;S100A4;CORO1A;ACTN3;CORO7;IQGAP3;MIB2;PHACTR3;TWF2;TMSB4X;ABLIM3;KPTN;MYO3A;MYH13;MSRB2;ARPC3;MYLK;MTSS2;ERMN;MLPH;SAMD14;WDR1;PDLIM1;KLHL3;CGN;TMOD4;CSRP3;GAS2L1;NOS3;MYO1D;NOD2;CTNNA2;TMOD1;SPTB;SPTBN4;RAI14;FHDC1;PRICKLE4;TNS4;RUSC1;ABLIM2;CAMK2B;TNNT2;EPS8L2;CEACAM1;TNNT3;ARPC4;MICALL2;PDLIM7;SHROOM1;VILL;LIMD2;MYBPC3;TPM3;WASH3P;CORO1B;SSH3;LCP1;SPTBN5;SPIRE2;PFN1;EMD;GCSAM;ARPC5;MYH4;VASP;ARPC2;TMSB10;DBN1;KLHL1;GIPC1;CDK5R2;FXYD5;MYO1C;ARPC5L;MYL4;CNN2;CFL1;EPS8L1;SLC6A4;ANKRD35;SNTG1;SYN1
63	GOMF_CHANNEL_REGULATOR_ACTIVITY	0.509891	-0.271274	-1.03244	0.363813	AKAP9;BSND;KCNV1;PRKCB;ARPP19;WNK4;NEDD4;HPCAL4;DPP10;LRRC38;SCN2B;CRISP1;FXYD2;SGK1;WNK1;AKT1;AMBP;KCNMB3;TSPAN13;PCSK9;CABP1;VTI1B;KCNIP4;KCNE3;TNNI3;SCN4B;CACNG2;GRM3;CACNG4;CFTR;KCNE1;KCNAB1;YWHAH;KCNIP3;GEM;KCNMB1;ANKRD36C;CALM1;PLCB1;NOS1;CACNG5;KCNS1;GRM2;SGK3;ITPR1;NEDD4L;PKP2;F2RL1;CHRNA7;LYNX1;C8orf44-SGK3;RRAD;F2RL2;KCNE5;ABCC9;STX7;FGF13;CACNG3;PACSIN3;LRRC52;SLC5A3;SCLT1;BCL2;CACNG1;SRI;KCNAB3;ADRA2A;CHP1;AMIGO1;NPY2R;FXYD1;KCNMB4;RANGRF;CABP2;ATP2B4;FXYD6P3;GPD1L;CABP4;CABP5;SLC30A1;FLNA;CAMK2D;KCNE4;COMMD1;KCNAB2;KCNIP2;RASA1;DLG1;CAV1;PRKCZ;MCUB;LRRC26;PRKG1;PDZD3;STIMATE;SNTA1;KCNS3;ORAI1;TRPV1;SUMO1;FXYD4;CAV3;FXYD6;LRRC55;PTPN3;CACNG7;CACNB3;FKBP1B;CALM2;YWHAE;SNF8;STX8;WNK3;KCNE2;NPY;NRXN2;FGF12;TMPRSS3;SGK2;TMEM168;STIM2;GPLD1;VAMP8;NRXN1;SLC9A3R1;GNA11;FKBP1A;FFAR2;RACK1;ABCC8;REM1;SCN1B;KCNIP1;CACNG6;F2;ADRB2;FXYD3;DPP6;KCNJ11;PHPT1;DRD4;STIM1;STX1A;ENSA;CACNG8;SCN3B;PIAS3;FXYD5;FXYD7;KCNMB2;REM2
64	GOMF_CATALYTIC_ACTIVITY_ACTING_ON_DNA	0.51232	0.247189	1.00616	0.426778	RBBP8;CRY1;EXD2;TOP3B;POLN;HELB;TENT4B;DDX3X;CHD2;ALKBH1;MEIOB;INO80;DHX36;DCLRE1B;DICER1;TTF2;CECR2;NIPBL;RBBP4;ERCC6L;FAN1;ERCC6;ZRANB3;DMC1;MSH3;PRIMPOL;POLG;ATRX;DNMT3B;PMS1;EXO5;REV3L;DNASE2B;FANCM;SHPRH;CHD7;TDG;CHD6;CHD9;METTL4;MSH2;BPTF;TOP1;CHD1;POLI;RECQL;EP400;CHD8;MCM9;ANKLE1;SMARCAD1;N4BP2;ERCC4;TERF1;DNA2;TERT;FBH1;DNMT3A;ERCC6L2;NEIL2;TDP2;POLA1;WRN;DCLRE1A;UNG;RFC1;PMS2P6;RSF1;TDP1;THAP9;SMARCA5;DDX1;TATDN1;MLH3;MSH6;HLTF;POLK;HMGA2;POLD3;TOP2A;APEX1;ASCC3;TOP2B;PMS2;RAD50;RAD54B;TWNK;DFFB;G3BP1;RAD17;MYO18A;ALKBH4;SMARCA2;RTEL1;CHD3;DNASE1L3;POLE;TOP3A;APLF;SMARCA1;RAD51B;CHD5;ENDOV;MCM2;SRCAP;NEIL1;FTO;RAD54L2;ERCC3;HFM1;SMC3;POLQ;DDX11L8;MUTYH;MCM7;SETX;CHTF8;WAPL;NEIL3;SPO11;DHX9;POLE3;PTGES3;PLD3;HELQ;BTAF1;XRCC5;RFC5;REV1;BLM;POLE2;APTX;MSH5;EME1;EME2;TEFM;DKC1;LIG4;ERCC5;SMARCAL1;CRY2;CHTF18;MCM6;XRCC6;MCM5;RFC3;TERF2;POLE4;LIG3;DCLRE1C;XRCC2;APEX2;POLG2;MGMT;REXO2;PGBD5;TERC;RAG1;DNMT3L;MYD88;ZNHIT1;TEP1;RAD54L;HELLS;XRCC3;SLX1B;RFC4;RUVBL1;MCM3;IGHMBP2;DSCC1;UPF1;EXOG;SUPV3L1;DNTT;MGME1;CHD1L;ALKBH2;DNMT1;PIF1;MRE11;MAU2;MSH4;PCNA;DDX12P;PMS2P1;RFC2;NAV2;POLB;MLH1;RAD51D;RPS3;MCM4;OGG1;MAP1S;MCM8;RAD51;SETMAR;POLH;DDX11;ERCC2;NME1;POLM;BRIP1;TOP1MT;DNASE2;DNASE1L2;RAD51C;TREX2;ATAD5;RECQL5;CHRAC1;EXO1;MPG;MBD4;RUVBL2;NTHL1;ALKBH3;POLD1;FEN1;PLD4;ISG20;SLX1A;GEN1;WRNIP1;POLL;DHX30;RECQL4;SMUG1;PMS2P3;LIG1;ENDOG;PMS2P5;CDK7;DNASE1L1;N6AMT1;CHD4;SMARCA4;HMCES;POLD4;VPS72;ERCC1;MUS81;XRCC1
65	GOMF_PHOSPHORIC_ESTER_HYDROLASE_ACTIVITY	0.512418	0.237049	1.00334	0.421277	STYXL2;ATP1A2;PDE10A;ATP1A1;PPP1R3C;G6PC1;PHLPP1;PTPRK;PFKFB1;CA3;ALPG;BDKRB2;PFKFB3;PPTC7;PDE6A;DUSP3;ALPP;SMPDL3B;PDE5A;PTPN9;ENPP3;SGPP1;EYA3;RPAP2;NT5C1B;PTPRM;PLPP3;ACP4;PLPP1;HMOX1;PTPRS;PLCL2;PLD1;PTPN21;PTPRR;INPP5J;NOCT;FAN1;CTDSPL2;TIGAR;EPHX2;CTDSP2;PDE7B;SAMHD1;CDC14A;PDE8A;PPM1D;FAM83B;FBP2;PUDP;PIKFYVE;LPIN2;CCR5;INPP4A;PTP4A1;STYX;PPP1CB;PHLPP2;SYNJ2;CHRM1;PTPRB;PTP4A2;DUSP16;NAPEPLD;PLCL1;PLPP5;PTPN11;SYNJ1;ALPI;PHOSPHO2;PPP2CB;NOTUM;PDE3A;PPP2R5D;MDP1;TNS1;TNS3;PTPRF;PTPRO;PTPN5;PLCXD2;PTPN4;PDE11A;PDE4B;PLCH1;HACD2;PPM1A;PTPN2;PLCZ1;DUSP14;PLCB1;TIMM50;CASR;SGPP2;PP2D1;TPTE2;TDP2;PDE6H;MYH6;DUSP19;PPM1L;PPP1R3B;PLCB4;NANP;PDE2A;IMPA2;DUSP9;ARMT1;INPP5B;PTPDC1;PPP1CC;PPEF2;PPP3CA;INPP4B;PTPN22;PDE1A;TDP1;FBP1;PSPH;CDC14C;DUSP4;UBASH3B;PLD6;CTDP1;GDE1;DUSP11;F2RL2;PDE4D;PLCG2;MTMR4;PDE6G;APEX1;DUSP18;NT5C1A;MPPE1;PPP6C;PLCB2;PPP4R1;PGAM5;CILP2;FIG4;CDKN3;STYXL1;PTPN12;G6PC2;EYA1;PTPMT1;TAB1;INPP5A;ACP5;NT5C2;PTPRG;PFKFB4;ACP1;PDE4A;SSH1;SMPD4;ALPL;PTPN7;CCR1;PXYLP1;FICD;SACM1L;PLPPR3;MINPP1;PLCG1;PPM1M;PDE6B;NT5DC1;MTMR2;CCL5;PDE7A;NT5DC3;GDPD4;SSH2;NT5C3A;DUSP21;CHRM3;IMPA1;PTPN13;PTPRC;CDC25A;PLD3;PTEN;MTM1;CDC14B;PLCE1;RNGTT;TPTE;PDE1B;MYH8;APTX;PDIA3;HDHD2;PON1;NT5M;BPNT2;MPPED2;PLCXD1;PLPP4;PPM1K;EYA4;PTPRJ;PPM1E;PDE4C;DLG1;PPM1H;NT5E;UBLCP1;PTPN1;DUSP2;PFKFB2;EDNRA;PPP2CA;PPP1R3D;PTPRA;PDE3B;APEX2;PLCD1;MYH3;INPP1;PDXP;PDP2;INPPL1;PDP1;DUSP13;OCRL;PPP3CC;TNS2;PLCXD3;DUSP15;MTMR3;ENOPH1;PPM1B;HDDC3;ACP2;PHOSPHO1;PPA2;DUSP6;HDDC2;CHRM5;CTDSPL;PTPRZ1;DUSP23;ENPP1;PTPRT;PTPN3;FRA10AC1;MTMR8;PTPN23;PTPRD;MTMR6;DUSP1;CAMK2G;SBF1;GPCPD1;CILP;DUSP22;DNAJC6;PPP3CB;PTK2;PTPN20;CDC25C;PDE8B;PDE6C;PPM1F;SSU72;LCK;BPNT1;ENPP2;PTPN14;PLPPR1;GDPD5;ENPP7;GDPD1;DUSP8;ACP3;PTPN18;LPIN1;PTPRH;PPP5C;PTP4A3;PPP4C;MTMR1;GPLD1;PPM1G;ENPP6;DUSP29;SMPDL3A;INPP5D;PIP4P2;CPPED1;PPM1N;LHPP;PPP2R5A;CTDNEP1;PPP3R1;PLPP6;CTDSP1;PTPN6;LPIN3;NT5C;ADPRM;SMPD2;PLD4;PIP4P1;DUSP5;PPEF1;NT5DC2;PTPRU;PGP;NT5C3B;PLPP2;ACP6;PLPPR5;PLPP7;MTMR7;MTMR14;PPM1J;INPP5K;PPP1CA;PTPRQ;ILKAP;PRUNE1;PTPRE;DUSP7;PHPT1;PTPA;PPP2R1A;EYA2;GDPD2;PLPPR2;G6PC3;CDC25B;PDE9A;INPP5E;SSH3;PTPRN2;PNKP;PLPPR4;PLCB3;SMPD3;DUSP26;DUSP28;PLCH2;SMPD1;DUSP12;PLD2;GDPD3;PDE1C;PON3;PTPRN;PPP1R3E;DUSP10;ACP7;CNP;INPP5F;NT5DC4
66	GOMF_HELICASE_ACTIVITY	0.521957	0.256564	0.992595	0.447423	HELB;DDX3X;CHD2;IFIH1;DDX60;DDX52;DHX36;AQR;DICER1;TTF2;DDX20;ERCC6L;TDRD12;DDX18;ERCC6;SNRNP200;ZRANB3;ATRX;EIF4A3;FANCM;SHPRH;CHD7;CHD6;CHD9;DDX60L;SLFN11;CHD1;HELZ;RECQL;EP400;CHD8;MCM9;SMARCAD1;DNA2;FBH1;DDX17;ERCC6L2;DDX21;WRN;DDX55;DDX24;DHX38;SMARCA5;DDX1;DDX47;HLTF;MOV10L1;ASCC3;RAD50;DHX57;RAD54B;TWNK;DHX15;EIF4A1;G3BP1;DDX43;TDRD9;SMARCA2;DHX8;ZNFX1;RTEL1;CHD3;MTREX;DHX33;SMARCA1;DDX39B;CHD5;MCM2;SRCAP;DDX6;RAD54L2;ERCC3;HFM1;ZGRF1;POLQ;DDX11L8;MCM7;SETX;CHTF8;DHX9;DDX27;HELQ;BTAF1;XRCC5;DDX3Y;RFC5;DDX53;DHX40;BLM;DHX37;SMARCAL1;CHTF18;MCM6;XRCC6;MCM5;RFC3;YTHDC2;DHX32;DDX4;DHX58;RAD54L;HELLS;DDX23;RFC4;RUVBL1;MCM3;IGHMBP2;DSCC1;DHX16;DDX19B;UPF1;SUPV3L1;DDX42;CHD1L;DDX5;PIF1;DDX56;MRE11;DDX51;DHX29;DDX12P;RFC2;NAV2;DDX54;DDX59;MOV10;MCM4;MCM8;RAD51;DDX11;ERCC2;DDX50;BRIP1;DDX46;RECQL5;DDX28;DHX34;EIF4A2;DDX10;RUVBL2;DDX31;DDX19A;DDX49;DHX35;WRNIP1;DHX30;DDX25;RECQL4;DDX41;CHD4;DQX1;SMARCA4;DDX39A
67	GOMF_RIBONUCLEOPROTEIN_COMPLEX_BINDING	0.526482	-0.295786	-1.13622	0.161597	IMPACT;SLFN14;DDX3X;STAU2;IFIH1;MTOR;CCDC47;SRP54;LEMD3;PIWIL2;MAP3K20;SECISBP2L;YTHDF3;SERBP1;SRP72;EIF4A3;CPEB2;NEMF;CPEB4;NOMO2;NMD3;SBDS;DERL3;NOMO3;MTRFR;ITCH;NAA16;EIF3C;EIF2S1;TIMM50;DDX17;RNF135;HSPA5;TTC5;ABCE1;UNG;EFL1;WDR12;SRPRA;RBM23;MAIP1;SLFN12;XPO5;NAA15;SMG6;RICTOR;PHF6;CPSF6;MTIF2;NOLC1;GEMIN5;FMR1;PRMT5;DHX33;CPEB1;LTN1;ERI1;STRAP;SPATA5L1;SND1;SNRPD1;GEMIN4;DHX9;OLA1;MDM2;MTRES1;GTPBP4;CBX5;LETM2;RBM3;SHFL;UNK;PIM1;CKAP5;CINP;ETF1;SRP68;HNRNPU;MALSU1;EIF1B;SEC61A1;SEC61G;DERL1;PRMT3;EEF2;EIF2A;LIN28A;NOPCHAP1;CPEB3;NOMO1;EIF5AL1;DNAJC2;PTCD3;IGHMBP2;PIWIL1;PES1;PQBP1;YBX3;SPATA5;RPLP1;GTPBP6;DDX5;RBM39;ZNF598;BOP1;RPN2;RPSA;DHX29;SEC61A2;EIF3K;SEC61B;UHMK1;NPM1;EEFSEC;ZNF622;GUF1;PPIH;EZH2;SMIM4;EIF1;SECISBP2;LARP1;NME1;EIF5A2;SRP19;RNASEL;OXA1L;NAA10;DERL2;TMA16;ERAL1;EIF5A;PRPF31;SRP9;RACK1;NVL;EIF6;ZC3H12A;NCLN;YTHDF1;SNRPB2;MTIF3;TMEM147;PYM1;PPP1CA;TACO1;LETM1;PRPF6;LETMD1;NEAT1;MRRF;TMCO1;MRPS27;SNRPB;SNRPA;TMEM223;BAG6;CD2BP2;C1QBP;PRMT7
68	GOMF_GUANYL_NUCLEOTIDE_EXCHANGE_FACTOR_ACTIVITY	0.526524	-0.257786	-1.0336	0.334646	PSD2;RCBTB2;ARHGEF38;PLEKHG4B;AKAP13;SOS1;ECT2;RAPGEF5;EGF;RCC2;RASGEF1C;GNA13;SH3BP5;SMCR8;FRMD7;ARHGEF10;MCF2;CYSLTR2;DENND5B;ALS2;RAB3GAP1;RASGRP2;LAMTOR3;RHOU;SPATA13;ARHGEF12;NUCB2;RAPGEF2;ARFGEF2;DOCK3;FGD6;PREX2;RASGRP1;RCC1;ARHGEF7;VAV3;ARFGEF1;DOCK4;HERC2;PLEKHG1;RIC8B;DOCK7;HERC1;ARHGEF6;RPGR;ARHGEF33;FBXO8;DENND5A;FGD4;RASGEF1B;RGL1;DENND4A;RAP1A;SOS2;DENND4C;TRIO;ARHGEF15;CYTH3;PLEKHG4;P2RY12;ARHGEF26;KALRN;ARF4;RASGRP3;PLCD4;FGD1;NET1;CCDC88C;DOCK11;ITSN2;ARHGEF3;TIAM2;RAB3IL1;EIF2B2;MCF2L;RASGRP4;MYCBP2;PREX1;DOCK8;DENND1B;DENND2D;PLEKHG2;KIAA1755;CCDC88A;DOCK10;SBF2;ADRB1;RGP1;RAPGEF1;FARP2;RHOF;GAPVD1;DOCK9;RASGRF2;DENND1C;DNMBP;RIC1;RGL3;NGEF;ARHGEF25;ARHGEF37;ITSN1;ELMO1;EEF1B2;SH2D3C;EIF2B4;SWAP70;ARHGEF40;DOCK2;TAGAP;RANGRF;FGD3;PREB;CYTH1;DOCK1;WDR41;IQSEC2;FGD2;PLCE1;CCZ1;FNIP1;FARP1;RABGEF1;ANKRD27;ARHGEF17;PCP2;ECT2L;PSD3;TIAM1;RIN3;EPS8L3;TBC1D10A;PLEKHG3;DOCK5;ARHGEF10L;PSD;HPS4;PSD4;OBSCN;DENND11;ARHGEF28;RAB3IP;VAV2;ARHGEF4;LAMTOR4;SLC38A9;DENND6A;EIF2B1;FGD5;IQSEC1;RASGEF1A;BCR;C9orf72;DIS3;DENND1A;ABR;SBF1;EIF2B5;ARFGEF3;RGL4;RINL;RAP1GDS1;RABIF;EEF1D;PLEKHG6;LAMTOR5;RAB3GAP2;RGL2;RCC1L;DENND10;TBXA2R;RAPGEF4;MCF2L2;LAMTOR2;MON1A;CYTH4;RAPGEF6;RALGPS1;NUCB1;GDPGP1;MADD;ARHGEF19;EIF2B3;RASGRF1;PTGIR;BCAR3;RAPGEFL1;PLEKHG7;ARHGEF9;DENND6B;RAPGEF3;RIC8A;HPS1;DENND2B;GRIPAP1;ARHGEF11;DENND3;ARHGEF39;GBF1;DENND4B;DOCK6;IQSEC3;RALGDS;DEF6;ARHGEF16;PLEKHG5;DENND2A;RIN2;THG1L;DENND2C;SH2D3A;RALGPS2;EPS8L2;ALS2CL;ARHGEF18;CYTH2;SH3BP5L;ARHGEF2;VAV1;ARHGEF1;RHOD;SERGEF;LAMTOR1;RIN1;VPS9D1;ARHGEF5;EPS8L1;KNDC1
69	GOMF_OLFACTORY_RECEPTOR_ACTIVITY	0.526669	0.237674	0.996823	0.45283	OR2B6;OR1L8;OR10J6P;OR52N1;OR56B2P;OR52N4;OR2B11;OR2F1;OR56B1;OR51B5;OR1N2;OR2C3;OR1J4;OR7A17;OR2AE1;OR6T1;OR4D1;OR8G5;OR52W1;OR2C1;OR52E8;OR9A4;OR9Q1;OR8D4;OR2AG1;OR52K1;OR10H5;OR10H1;OR52N2;OR1I1;OR1M1;OR11H7;OR51B4;OR7C1;OR2A25;OR2W6P;OR52H1;OR6M1;OR2AG2;OR1F12P;OR11H4;OR2T8;OR52B6;OR52D1;OR52A1;OR2T10;OR2B8P;OR10Q1;OR2AT4;OR52P1;OR3A1;OR5K1;OR5A1;OR10K2;OR51E2;OR2A2;OR10K1;OR11A1;OR2V1;OR1L6;OR5AK2;OR8S1;OR52N5;OR51I1;OR5M11;OR9A1P;OR2J2;OR4E1;OR8D1;OR2W3;OR8A1;OR52B2;OR1L3;OR52B4;OR8G3P;OR10W1;OR5AS1;OR8G1;OR6B1;OR6C4;OR52K2;OR5B12;OR2AJ1;OR5B21;OR2Z1;OR2D3;OR1B1;OR11H2;OR11G2;OR2L5;OR1E2;OR2M3;OR5P3;OR5A2;OR2F2;OR1A1;OR2T3;OR6F1;OR1F1;OR1P1;OR51B6;OR2T35;OR6Q1;OR52E6;OR2T5;OR9G1;OR1E3;OR5T2;OR51J1;OR10A5;OR5H8;OR6C70;OR13G1;OR2S2;OR5AN1;OR5P2;OR5AP2;OR6C68;OR10J3;OR2T29;OR5H1;OR10T2;OR5AK3P;OR7C2;OR13C9;OR52R1;OR2B3;OR2T1;OR7A2P;OR2G3;OR8B12;OR52E2;OR6C65;OR6B3;OR14A16;OR1D5;OR13C2;OR7A10;OR10Z1;OR52A4P;OR5W2;OR5H6;OR2M7;OR2T7;OR5B3;OR8J3;OR13C8;OR6C3;OR11H12;OR6C76;OR1S1;OR6N2;OR6V1;OR14K1;OR5D18;OR6C1;OR13C6P;OR2T4;OR52M1;OR5B17;OR10J5;OR8B3;OR14C36;OR52L2P;OR13C4;OR8J2;OR5F1;OR5AL1;OR2W1;OR5H14;OR6X1;OR13C3;OR5T1;OR7G3;OR8K3;OR8U3;OR5K4;OR10J1;OR11L1;OR14L1P;OR52E4;OR8B8;OR2G2;OR6C6;OR2T34;OR9Q2;OR2M2;OR1L1;OR52A5;OR6P1;OR5C1;OR52I1;OR2A4;OR2T33;OR6C2;OR10H4;OR13F1;OR2AK2;OR10H3;OR51I2;OR8J1;OR5K3;OR10V1;OR1S2;OR5L1;OR7G1;OR2J1;OR6B2;OR51M1;OR9A2;OR2W5P;OR2Y1;OR9K2;OR1C1;OR2M5;OR1K1;OR1A2;OR8H2;OR12D3;OR5V1;OR52E5;OR1Q1;OR1F2P;OR2AP1;OR8K1;OR4M1;OR5M1;OR6Y1;OR6C75;OR13C7;OR9G4;OR1D2;OR7G2;OR52L1;OR52J3;OR5L2;OR1L4;OR2T12;OR7D4;OR1D4;OR2G6;OR2T6;OR52I2;OR11H6;OR8H1;OR13H1;OR6K6;OR2A1;OR2T11;OR10H2;OR14J1;OR9I1;OR13C5;OR2J3;OR2L3;OR13D1;OR1N1;OR6J1;OR10A3;OR7E24;OR56A4;OR1E1;OR2T2;OR12D1;OR6S1;OR56A3;OR4E2;OR2I1P;OR2V2;OR2L13;OR5AU1;OR56A5;OR56A1;OR1J2;OR2K2;OR2B2;OR2A7;OR2D2;OR3A3;OR6K3;OR2H1;GPR148;OR2M4;OR6A2;OR6N1;OR12D2;OR3A2;OR5G3;OR1J1;OR7A5;OR2L2;OR13J1;OR2A14;OR13A1;OR2A5;OR5B2;OR2A42;OR10AD1;OR5K2;OR56B4;OR7D2;OR2A12;OR2H2
70	GOMF_GLYCOSYLTRANSFERASE_ACTIVITY	0.530796	0.240624	0.993118	0.458333	UGT2B7;ST8SIA6;UGT2B11;UGT2B17;A4GNT;UGT1A6;GALNT15;MGAT4A;TMTC1;GALNT4;DPY19L2P1;UGT2B15;B3GNT5;UGT2A3;FUT9;B3GNT2;QTRT2;B4GALNT2;PARP15;SIRT1;GALNT7;GALNT3;PARP14;GCNT4;GALNT9;PIGV;AGL;ALG12;PPAT;ART3;PIGZ;SIRT2;ART5;TIPARP;B4GALNT3;PIGA;FUT10;B3GAT2;CHSY1;DPY19L3;POFUT1;QPRT;PARP9;DPY19L1;ZC3HAV1;POGLUT3;ALG11;GALNT1;TMTC2;ALG10B;STT3B;OSTC;B4GALNT4;GCNT2;DPY19L4;UGT2B4;UGT1A1;GBE1;GALNTL5;PYGL;C1GALT1C1;ARF4;POGLUT1;DPY19L2P2;UGT2B28;HAS1;PARP11;UGT2B10;MTAP;CSGALNACT2;PIGB;UGT3A1;GBGT1;GXYLT1;GTDC1;UGT1A8;HEXA;C1GALT1;POFUT2;SIRT5;ST3GAL3;NAMPT;UGT8;SIRT4;ALG1;LARGE1;RPN1;ALG6;B4GALT1;MGAT2;GALNT13;UGGT1;ST8SIA4;ST6GALNAC3;GALNT5;B3GALNT1;GCNT3;UGT2A1;CSGALNACT1;TNKS2;TMTC3;UGT1A10;LFNG;GALNT10;ALG1L2;UGT1A4;ST8SIA3;DPY19L2;C1GALT1C1L;B3GALT9;ST8SIA2;PRTFDC1;GALNTL6;XYLT1;FUT8;EXT2;GALNT12;FUT5;B3GALT1;GYS2;ALG14;ST3GAL6;GLT1D1;PLOD2;ART4;ALG13;HEXB;ST6GAL1;GYG2;XXYLT1;C20orf173;EXTL2;POMGNT2;TNKS;ALG10;ALG2;GLT6D1;B3GLCT;GALNT14;B3GALT5;PARP2;ST6GALNAC1;GALNT16;FUT1;ALG9;LACC1;FUT11;UGT2A2;ST6GALNAC5;TMTC4;EXTL3;MGAT5;PYGM;EXT1;OGT;B4GALT5;EOGT;ST8SIA1;POMT1;ST3GAL1;ST8SIA5;B3GALT6;GALNT17;GXYLT2;MGAT3;HAS2;B4GAT1;ST6GAL2;GALNT6;LALBA;PARP16;GLT8D2;UGCG;RXYLT1;B4GALNT1;B3GNT4;PLOD3;MGAT4D;B3GNT9;B4GALT4;ST6GALNAC6;GCNT7;PARP12;FUT7;MGAT1;RFNG;COLGALT2;MGAT5B;QTRT1;DPM1;PARP4;GALNT11;GYG1;B3GNT3;ST3GAL4;GALNT18;PARP3;UGT1A9;A3GALT2;RPN2;GBA2;UMPS;UGT1A7;ST3GAL2;TYMP;UGT3A2;POGLUT2;PNP;UGGT2;FUT4;PGAP4;FUT6;CHSY3;ART1;CHPF;FUT3;GLT8D1;PYGB;B4GALT6;GALNT2;B4GALT2;STT3A;GYS1;PIGP;ALG5;UPP2;ST6GALNAC4;PARP8;COLGALT1;PARP6;CERCAM;B3GALT2;B3GNT6;DPAGT1;POMT2;MFNG;B3GNT8;B3GALNT2;FUT2;EXTL1;APRT;ST6GALNAC2;XYLT2;PLOD1;MGAT4C;HPRT1;HYAL1;B3GNTL1;ABO;PARP10;B3GAT1;UPP1;MGAT4B;CHPF2;GCNT1;POMGNT1;ALG3;A4GALT;B4GALT7;PIGM;ST3GAL5;B3GAT3;SIRT3;B3GNT7;B3GALT4;PARP1;B4GALT3;GALNT8;SIRT6;ALG8;HAS3;LARGE2
71	GOMF_GTPASE_ACTIVATOR_ACTIVITY	0.531634	-0.257593	-1.04823	0.296846	ARHGAP36;RALGAPA1;ARHGAP5;SYDE2;ARHGAP18;RANBP2;RGPD8;OPHN1;CHM;ARHGAP29;SOS1;ECT2;AGAP7P;LRRK2;SRGAP1;ARHGDIG;RGS8;IQGAP1;SMCR8;MYO9A;ALS2;ARHGAP11A;RAP1GAP;SMAP1;RAB3GAP1;ARHGAP24;RP2;FAM13A;STARD8;ARHGEF12;RGPD2;SIPA1L1;FAM13B;RAPGEF2;ARHGAP8;TBCK;TBC1D5;NRP1;TBC1D2B;DOCK3;TBC1D4;PREX2;ARFGAP3;FLCN;TBC1D26;VAV3;ARFGEF1;DOCK4;ASAP3;TBC1D3B;HTR2B;ARHGAP35;ARHGEF6;DEPDC1;DEPDC1B;ASAP2;RGS18;ARRB1;RABGAP1;ARHGAP21;TBC1D10C;PLCB1;ARHGAP20;TBC1D12;ARHGAP44;JUN;RALBP1;ARHGEF15;GIP;GIT2;RGS2;RGPD1;TBC1D8B;RASGRP3;TBC1D3K;TBC1D3F;RGS5;ARHGAP12;TBC1D15;NF1;ARHGAP42;AGFG1;TIAM2;ARHGAP31;AGAP5;TBC1D22B;GNAQ;PREX1;CHN2;GDI2;IQGAP2;EVI5;SIPA1L3;CDC42EP2;F2RL2;ACAP2;WNT11;SEC23A;GARNL3;RALGAPB;RGS1;LLGL1;TBC1D14;PGAM5;RALGAPA2;ADCY8;GAPVD1;TBC1D16;AGAP6;STARD13;NCKAP1L;RGPD6;ARHGAP11B;ARHGAP10;RANBP3L;USP6NL;TBC1D3H;TBCD;RGS11;AGAP1;BNIP2;ERRFI1;ARHGAP39;ELMOD1;RABEP1;SYNGAP1;DOCK2;GNB5;MYO9B;TAGAP;TBC1D21;AGAP2;STXBP5;CHRM3;TBC1D3I;TBC1D20;TBC1D9;ALDH1A1;RASA2;ARHGAP6;ARAP2;PREB;ELMOD2;DOCK1;DLC1;RACGAP1;TBC1D8;ADAP2;RASAL2;RGS3;TBC1D30;TBC1D3C;ANKRD27;ARHGAP9;ARHGDIA;ARHGAP32;TBC1D19;ARHGAP17;RGS17;ELMOD3;SMAP2;RASA1;RIN3;ASAP1;SGSM2;RASAL3;TBC1D1;THY1;ARHGAP30;TBC1D10A;TBC1D3;DOCK5;ARHGAP25;ARHGEF10L;PLXNB1;OCRL;CHML;RGPD4;ARHGAP27;TBC1D3L;SEC23B;HACD3;TBC1D3E;ADGRB3;TBC1D3G;AGFG2;BCR;RGS10;SYDE1;LLGL2;DAB2IP;ABR;NPRL2;GIT1;NPRL3;AGAP4;RINL;TBC1D22A;SGSM3;ARHGDIB;TBC1D3D;ARHGAP26;SGSM1;LARS1;PLEKHG6;ARHGAP15;RGPD3;DEPDC5;TSC2;RABGAP1L;RAB3GAP2;ACAP3;ARHGAP28;RGS20;RAP1GAP2;ARHGAP22;AGAP9;STXBP5L;TBC1D7;RGPD5;ARAP1;GMIP;RAPGEF4;RGS6;TBC1D9B;RASAL1;RANGAP1;TBC1D25;TBC1D13;TBC1D2;ACAP1;ARHGEF19;IQGAP3;ARHGAP45;DNM1L;RASA4;FFAR2;MTSS2;ADAP1;ARHGAP33;RASA3;ARFGAP2;ARHGAP1;SRGAP2;ARHGAP23;CHN1;ARHGEF11;ARFGAP1;ARHGAP4;FFAR1;RANBP1;GRTP1;TBC1D17;SIPA1;RIN2;F2;ARAP3;ARHGAP40;RGS16;RABEP2;ALS2CL;ARHGAP19;AGAP3;RANBP3;TBC1D10B;SRGAP3;ARHGEF1;RGS9;RGS7;RIN1;RASA4B;EVI5L;SIPA1L2;VPS9D1;RGS14;SH3BP1;RGS12;RGS4;GIPR;GDI1
72	GOMF_TRANSLATION_REGULATOR_ACTIVITY	0.536545	-0.256974	-1.05869	0.269307	EIF5;SHMT1;MIR219A1;PAIP2B;AIRE;AGO3;GFM1;EIF1AX;TSFM;MIR3909;GSPT1;IGF2BP1;MIR657;EEF2K;IGF2BP3;MIR590;EIF2AK3;SAMD4B;EIF4E;EIF4G2;EIF4A3;EIF4E3;CPEB2;CPEB4;MIR208B;MTRFR;EIF2AK1;EIF3J;PAIP2;EIF2AK2;MIR145;MIR342;EIF3C;EIF2S1;AGO2;CTIF;DENR;PURA;HBS1L;BOLL;CNBP;EIF3L;EIF2B2;TRIM2;MIR32;CYFIP1;MTRF1;MIR148B;EFL1;EIF3A;EEF1A1;EIF2AK4;EIF3I;CELF1;MIR196A1;MIR2355;EIF4A1;MIR101-1;EIF4H;MIR126;NGDN;DHFR;SAMD4A;FXR1;EIF4G1;TYMS;MIRLET7G;MTIF2;EIF2S3B;MTRF1L;EIF5B;GFM2;DAZL;RARA;FMR1;DHFRP1;EIF4EBP2;MIR181B1;MIR659;CPEB1;MIR125B1;NHLRC3;EIF4B;COPS5;EEF1B2;EIF2B4;MIR186;GCN1;MIR572;MIR26B;MIR302D;MIR33A;EIF3E;EIF3CL;EIF4G3;MIR4632;RPS27L;DAZ4;MIR4686;MIR409;MIR152;MIR217;EIF3D;MIR644A;EIF3B;MARF1;MIR130A;MIR298;MIR3173;ZNF540;MIR301A;MIR146B;MIR551A;TENT2;TRIM71;MIR511;MIR5588;MIR613;MIR493;MIR218-1;ZCCHC13;MIR299;MIR199B;MIR30A;MIR365A;MIR148A;MIR483;MIR543;MIR520C;MIR373;MIR187;MIR654;MIR665;MIR508;MIR486-1;MIR920;MIR103A1;MIR505;MIR151A;MIR203A;MIR30C1;MIR132;MIR208A;MIR498;MIR509-1;GSPT2;MIR193B;MIR129-1;MIR526A1;MIR520E;MIR188;MIR487B;MIR518C;MIR130B;MIR501;MIR552;MIR424;MIR100;MIR134;MIR15A;MIR892B;MIR877;MIR96;MIR361;MIR448;MIR182;MIR329-1;MIR582;MIR150;MIR6086;MIR212;MIR138-1;MIR28;MIR107;DAZ3;MIR519D;MIRLET7C;MIR328;MIR33B;MIR506;MIR519B;EEF1G;MIR1224;MIR503;MIR1277;MIR185;MIR147A;MIR379;MIR301B;MIR517A;MIR758;MIR548P;MIR153-1;MIR128-1;MIR410;MIR140;MIR494;MIR346;MIR181C;MIR29A;MIR30B;DAZ2;MIR769;MIR99B;MIR1271;AARS1;MIR588;MIR215;MIR425;MIR149;RPS9;EIF1AY;MIR640;GTPBP1;ETF1;DAZ1;MIR98;EIF1B;MIR199A1;IGF2BP2;PABPC1;MIR491;MIR326;EEF2;EIF2A;EIF4EBP1;CPEB3;MIR455;MIR302A;EIF5AL1;MIR3619;MIR302C;ABTB1;MIR26A1;RPL10;MIR191;MIR106B;MIR661;EIF2B1;MIR10B;MIR573;MIRLET7I;MIR320A;RPS14;DHX29;MIR31;MIR221;MIR181D;EIF3K;MIR181A2;NHLRC1;EIF4E1B;EIF2S3;EIF2B5;EIF4E2;ABCF1;MIR345;EEFSEC;MIR499A;EEF1D;TRIM3;PAIP1;TUFM;EIF2S2;EIF1;EIF3M;LARP1;EIF5A2;MCTS1;MIR25;EIF4EBP3;EIF4A2;EIF2B3;GTPBP2;EEF1A1P5;MIR135B;CELF4;EIF5A;RACK1;NEURL1;MIR200A;EIF6;NANOS1;SHMT2;MIR27B;EIF1AD;MIR194-1;ELAVL4;MIR93;EIF3H;MIR708;MIR200B;MIR429;MIR378A;MTIF3;EIF2D;EIF3G;CIRBP;MIR193A;MIF4GD;EIF3F;PKP3;MRPL58;EEF1A2;MIR210;MIR200C;FXR2;MIR222;MIR141;MIR339;MIR205
73	GOMF_CATALYTIC_ACTIVITY_ACTING_ON_RNA	0.536941	-0.27404	-1.15765	0.0827068	RNASE10;EXD2;DTWD1;HENMT1;SLFN14;DDX3X;PRORP;ZC3H12D;ANGEL1;ALKBH1;NOP2;IFIH1;DDX60;DTD2;AGO3;DDX52;WARS1;DHX36;QTRT2;AQR;DCP1A;EXOSC10;DICER1;PAN2;POLR1F;DDX20;NARS1;AGO4;NOCT;POLR2B;NSUN4;TDRD12;PIWIL3;PIWIL2;SAMHD1;NYNRIN;DDX18;TYW5;SNRNP200;KHNYN;TYW1;CMTR1;RNASE13;PUS10;POP4;PRIMPOL;CNOT1;EIF4A3;WARS2;PPP1R8;DIS3L;AGO1;LACTB2;FANCM;RNMT;DBR1;CMTR2;DDX60L;PARS2;METTL4;RNASE1;POLR1B;PRPF18;ERN1;RNASE4;PSTK;RNASE2;MARS2;METTL15P1;XRN1;GATC;AGO2;TFB1M;TERT;ERI2;MED21;DDX17;DDX21;TDP2;GARS1;TRDMT1;MRM2;PDE12;SARS2;DARS1;DDX55;GATB;RPP40;DDX24;CNOT6;TYW3;RTCB;RNASEH1;TUT4;PNLDC1;METTL14;SEPSECS;DHX38;RNASE8;TGS1;DDX1;DDX47;MOV10L1;PLD6;DCP2;METTL8;TUT7;CNOT6L;APEX1;SLFN12;ALKBH5;TRMT13;DHX57;RAD54B;POLR3B;DHX15;SMG6;TRNT1;LRRC47;EIF4A1;TYW1B;RIDA;G3BP1;METTL3;TRMT10A;MED20;DDX43;FARSB;TDRD9;ALKBH8;DHX8;YARS1;SLFN13;DIMT1;TRMT2B;MTREX;POLR1A;RPP14;LARS2;CDKAL1;DROSHA;POLR3H;RNASE6;TOE1;DHX33;PRIM1;POLR1C;RCL1;PTRH1;MRPL44;RARS2;DDX39B;MARS1;ERI1;ENDOV;PAN3;POLR3A;EARS2;MEPCE;N4BP1;FBL;TRMT10C;SND1;FTO;TARS1;DDX6;PNPT1;TRMT9B;QARS1;DDX11L8;POLR3G;LCMT2;NT5C3A;NSUN3;RNASE3;THUMPD3;METTL2B;ZC3H12B;DHX9;RNASE9;MARF1;TRMO;DDX27;TENT2;TRIT1;POLR2J3;METTL6;SARS1;RNGTT;DDX3Y;DDX53;DHX40;POLR2A;MRM3;PRIM2;NSUN2;TRMT12;NUDT12;DHX37;PTRHD1;NUDT16;TRMT11;TRMT61B;CNOT7;POLR2J2;XRN2;AARS1;TRMT5;METTL15;POP7;CPSF3;NSUN6;METTL5;HELZ2;DUS1L;RPP38;METTL1;CNOT2;YTHDC2;POP1;TRMT1L;ZC3H12C;POLR2C;PUS3;IARS1;DHX32;DDX4;NARS2;POLR1E;FBLL1;REXO2;ERN2;TRMU;DHX58;BUD23;CRCP;TSEN2;QRSL1;AZGP1;DDX23;NOB1;IGHMBP2;QTRT1;PIWIL1;DHX16;ELAC1;DDX19B;UPF1;EXOG;SUPV3L1;CNOT8;DDX42;DCP1B;POLR2I;DDX5;AARS2;PIF1;DDX56;BCDIN3D;PARN;FDXACB1;DDX51;DHX29;POLR3D;DIS3;DDX12P;PIWIL4;RTCA;TRMT61A;DDX54;RPP25;DDX59;MRM1;ANG;MOV10;TSEN34;NUDT16L1;METTL16;MTFMT;METTL2A;DARS2;ENDOU;LARS1;JMJD6;RNASET2;DUS3L;FTSJ3;POLR2F;POLR2J;POLR2K;FTSJ1;DIS3L2;POLR2H;EPRS1;RNASEK;RNASEH2A;TRMT2A;DDX50;EXOSC6;RPP21;POLR3F;DTWD2;PCIF1;ZCCHC4;POLR3E;AARSD1;RNASEL;BRIP1;RBMX2;YBEY;PUS1;YARS2;DDX46;DUS4L;TARS3;EXOSC5;SLU7;ISY1;ERI3;DALRD3;FARS2;EXO1;NSUN5;FARSA;INTS11;DDX28;DHX34;EMG1;EIF4A2;TSEN54;RARS1;POLR1D;KARS1;DDX10;DUS2;POLR2L;VARS2;POLR3C;DDX31;DDX19A;POP5;EXOSC4;CARS2;EXOSC8;TSR3;ALKBH3;THUMPD2;FEN1;TRMT10B;ISG20;DDX49;DHX35;ZC3H12A;MBLAC1;IARS2;POLRMT;EXOSC9;TRMT1;POLR3K;DHX30;TFB2M;DDX25;EXOSC7;TSNAX;TARBP1;TRMT44;ISG20L2;THG1L;ANGEL2;RPP30;ENDOG;CARS1;EXOSC3;EXOSC2;PTRH2;MRPL58;DDX41;DXO;POLR2E;VARS1;TRPT1;RNASE7;METTL25B;DDX39A;ELAC2;HARS1;DTD1;TUT1;PRORSD1P;USB1;POLR1H;HARS2;EXOSC1;DCPS;TARS2
74	GOMF_PEPTIDASE_REGULATOR_ACTIVITY	0.541836	-0.264636	-1.05174	0.314176	SPINK4;ROCK1;CST5;COL4A3;MT3;C4A;NOD1;SPINK13;COL28A1;NLRP7;LTF;SERPINI2;LPA;BIRC2;CPAMD8;SERPING1;WFIKKN2;ITIH6;PINK1;TFPI2;SERPINB7;CARD18;LCN1;CASP8AP2;CARD8;RPS6KA3;BIRC6;NAIP;CST8;SERPINE1;AMBP;RARRES1;SPINK9;C4B;BCL2L13;NLRC4;SPINK8;SERPINA4;TIFAB;NLRP12;TFPI;SERPINE3;CD109;SERPINB5;UMODL1;CLPX;LXN;SERPINA3;SERPINB8;SERPINA6;GPC3;SERPINA5;SNCA;SERPINA9;PZP;WDR48;APH1B;XIAP;WFDC8;BIN1;SERPINA7;EBAG9;USP14;BIRC3;SPINK14;ANXA2;APAF1;SPOCK2;PAPLN;SPINK5;SPINT2;R3HDML;APP;FBLN1;CRIM1;RECK;SPINK1;CST11;SPINK7;A2M;TANK;EPPIN;CTSS;DPEP1;CTSV;PSMD14;SERPINH1;SPOCK1;PSME4;PRDX3;HRG;RPS6KA1;C3;UBE2Z;SMR3B;CSTL1;SMR3A;RPS27L;CST4;VCP;CST7;PSME3;PEBP1;SPINT3;SLCO1B7;PCOLCE2;OPRPN;CST9L;MANSC4;PSMF1;TNFAIP8;CTSK;GAPDH;PYCARD;CARD16;AVP;PROS1;A2ML1;BIRC8;SERPINA2;BST2;GAS6;PI3;SERPINC1;FN1;PI15;CSN2;SPP2;TIMP4;SFRP2;COL7A1;CD27;SERPINF1;CASP1;COL6A3;CAV1;AHSG;ITIH3;C3P1;SERPINB10;CTSL;FURIN;SERPINI1;PSME1;WFDC2;SLCO1B3;PI16;C5;CST6;PSENEN;CAST;TIMP3;SVBP;NGF;PSME2;PRNP;ANOS1;TIMP2;SLCO1B3-SLCO1B7;CRB2;SERPINB11;CST2;CTSH;NLRP1;SERPINB12;WFDC1;VIL1;ST20;ITIH4;CST9;CST3;ITIH2;NKX3-1;SERPINB6;APLP2;SPINT4;SERPIND1;SERPINE2;ITIH5;ATP2A3;PCOLCE;SERPINB1;UCHL5;KNG1;MAL;CSTB;ITIH1;SERPINA12;TNFSF14;VSIR;RACK1;SPOCK3;WFDC12;SERPINB9;SERPINB2;SPINT1;HMSD;SSPOP;SLPI;PRDX5;WFIKKN1;SERPINB4;SPINK2;NOL3;PRSS22;CTSC;FETUB;SIMC1;BAD;TIMP1;RENBP;PCSK1N;ADRM1;APH1A;SERPINA11;SERPINB3;SERPINA10;PTTG1;CST1;BEX3;SERPINA1;SERPINF2;ABCA2;BIRC7;SERPINB13;CSTA
75	GOMF_PROTEIN_MACROMOLECULE_ADAPTOR_ACTIVITY	0.547026	-0.246693	-1.03409	0.31215	GAS2L2;RAPSN;HERPUD1;SYNE2;SLC4A1;SDCBP;ICE1;AKAP13;CGAS;GRB14;RETREG1;GRB10;LRRK2;FRMD4A;LPL;SNAP23;NLRP6;STX19;IQGAP1;SPAG9;GAB1;SHANK2;KLHDC1;PPP4R2;DDX20;HOMER2;NUP153;NEFL;KLHL15;BBS4;CCNT1;FEM1B;STX11;PSMD10;AP2B1;FXYD2;PRAME;DTX3L;SORBS2;FLRT3;SHANK3;KLHDC10;NCK1;KSR1;CUL5;NDC1;APPBP2;MPP7;AP1S2;MAP2K1;IRS1;FEM1C;CRK;ZAR1;KRAS;VTI1B;TCAP;GAS2L3;BANK1;PTPN11;NMD3;STX12;RBM47;STX2;AP1G1;TSIX;KLHDC2;TRAT1;COL19A1;PAG1;PIK3R1;EPC1;SERINC1;NLRP3;AKAP6;FCRL2;DCAF12;SH3BGRL;GRIP1;STAT3;STAP1;SYNE1;CUL2;G3BP2;PSMC6;SPSB1;PEX3;AP2A2;ERG28;SH2B3;SORBS1;HOMER1;STX17;NCK2;BRD1;APH1B;ANK2;DUSP19;GAB4;ZZEF1;GNB3;DCAF7;FBXO42;TRDN;JCHAIN;HSPA8;YKT6;ANK1;GNB1;SPSB4;ABI2;AP4E1;SEC22B;GNB4;FKBP4;SHANK1;FLRT2;POLD3;GAB2;HNRNPA2B1;XIST;PHF14;AP1S3;RAD50;SARM1;SYNPO2;CDC42SE2;ATP1B3;ATP1B2;NEFH;MYH9;GAB3;STX7;SLC9A1;SUN3;SH3RF1;TRIM5;NOLC1;PEX26;ST13;GAS2;MAPT;ARRDC4;FMR1;BTRC;UBXN8;STON1;AKIRIN2;C11orf94;VAMP7;EPB41L3;COL14A1;NAPG;BRDT;DAW1;BRD4;DOK2;TRIM22;XK;SOCS2;LAT;TJP2;BICD1;PDZK1;BET1;GNB5;NAPB;CD3G;MAVS;SYNE3;BFAR;FSCN2;SUN5;TIRAP;FSCN3;CNTLN;CBX5;CAV2;SQSTM1;ADAP2;CRADD;FEM1A;NUFIP1;DAB2;GOSR1;SLA2;KLF4;CD3E;GAS6;BICD2;CUL1;ANKRD9;NDC80;KLHL25;DVL2;ABI1;HCFC1;STON2;DGCR8;VAMP3;SPAG4;SUN1;ATP1B1;FBXO7;CNKSR1;UBQLN2;ROPN1B;COL8A2;RPTOR;HIP1;CAV1;TRIM6;WDR59;SNAP29;GRB2;SH2D1B;KHDRBS1;ZC3H18;TPR;DDX4;VHL;PDZD3;PEF1;LIN28A;SUN2;AMBRA1;MAPK8IP1;MAP1A;IRS2;COL1A2;BLNK;STX3;COL11A1;AP1G2;KLHDC3;PRNP;VTI1A;GATAD2A;MECP2;HIP1R;ANK3;SPATA2;ZDHHC11;FBXO3;CHD1L;AXIN1;STX1B;PEX14;BCL3;LGALS3;FRS2;ZSWIM8;VAMP1;DAB2IP;CARD10;MEN1;SH2B1;LDLRAP1;RETREG3;VPS11;SRRT;NPM1;ELOC;USE1;STX4;GOSR2;CDYL;OPTN;TRIM17;ANAPC7;FBXL2;RXRG;STX6;BIN3;STX8;INSC;ERCC2;DTL;AP2M1;AMFR;TARDBP;RETREG2;DEDD2;NUP62;RAPGEF4;AP1M1;SEC22A;DAXX;BET1L;AP1S1;STX18;FBXW7;VAMP8;FSCN1;VPS18;JUP;COL11A2;GNB2;AP1M2;SLC9A3R1;HPF1;STX5;SH2B2;SHB;RACK1;TSNARE1;DLG5;HSH2D;MLPH;NCSTN;STUB1;TONSL;ARRDC1;DDB1;GAS2L1;AP2A1;MAPK8IP3;SLC9A3R2;SNAP25;STAP2;NAPA;SPSB2;MAGI2;SPTBN4;NMNAT2;MAP2K2;AP2S1;BAIAP2;TRPC4AP;SHC1;TNNT2;ARPC4;MAPK8IP2;FRS3;STX1A;STX16;TCOF1;PDZK1P1;TRADD;TRAF2;CIB1;STX10;SKP1;TIAL1;HNRNPA1;MARK4;APH1A;RAB3A;VAMP2;PDCD6;FLRT1;SNAP47;BNIP1;FUS;RGS14;OBSL1;DET1;MMS19;HRAS;SYN1
76	GOMF_G_PROTEIN_COUPLED_RECEPTOR_BINDING	0.557153	-0.242704	-0.992436	0.474265	CCL25;GNAT3;GAL;SDCBP;BDKRB2;ARRDC3;CCL14;WNT9B;FCN1;PENK;DNAJA1;MLN;RPGRIP1;NEDD4;PTCH1;STAT1;AVPR1A;GNA13;QRFP;HOMER2;NARS1;S1PR1;CXCL2;CXCL3;RSPO1;JAK1;FZD7;CCL16;GNAI3;CXCL6;CCL21;DRD3;BAMBI;CKLF;AKAP5;ADRB3;ZNRF3;XCL1;ARHGEF12;USP33;POMC;RAPGEF2;GNAL;ARMCX5-GPRASP2;PROK2;CCL15;APELA;DNAJC14;GPHA2;LRP6;HSPA1A;EDNRB;PF4;WNT2;DEFB1;CXCL13;CCKBR;CXCL12;P2RY1;GHRH;GNAT1;ITCH;ARRB1;AGRP;ARRB2;PTCH2;ADA2;HOMER1;GIP;EDN1;MARCO;WNT8B;REEP1;VPS35;CCL23;IL2;PDYN;DVL3;NPPA;WNT5B;HSPA8;UCN2;CCDC88C;CXCL10;CXCL5;WNT10B;INSL5;CCR2;GRK3;DNM3;GNAQ;CCL17;PPBP;CXCL11;CCL13;RSPO3;CCL18;SHANK1;PDE4D;AGT;UTS2B;RTP4;WNT11;PRKN;PACRG;CXCL9;WNT1;WNT2B;ADRB1;HSPA1B;ADM;GPRC5B;FZD1;YARS1;CNRIP1;CCL4;RYK;GNA14;TUB;ADRA2A;XCL2;WNT5A;NPFFR2;C3;PDCD6IP;RTP5;CCL5;BICD1;WNT9A;TULP3;DEFB4A;GNAT2;APLN;CCRL2;ADRA2C;MRAP;CCL28;CXCL8;ADORA2A;RPGRIP1L;GPHB5;ASIP;DEFB109B;DEFB110;PMCH;PYY3;FEM1A;AVP;RTP3;DEFB133;NMS;GNA12;KISS1;NPW;DVL2;CLIC6;CTHRC1;OXT;FLNA;DLG4;CXCL16;WNT3A;WNT3;FPR1;WNT10A;CCL22;BBS1;ITGB4;ACE;JAK2;GRM5;ADORA1;PYY;CCL26;SFRP1;MYOC;C5;RALA;PRNP;FYN;WNT7B;PICK1;PF4V1;WNT16;GNAZ;CXCL1;RTP2;EDN2;PALM;WNT8A;GNAO1;GPRASP2;WNT7A;CCL3;WNT6;GHRL;RLN3;AGTR1;TFF2;PHB1;ATP1A3;CX3CR1;TYK2;PTH;SNX5;CCL2;USP4;SAG;CCL24;MRAP2;ARR3;DNM2;RNF43;PRLH;CXCL14;S1PR2;INSL3;GNAI1;PMCHL2;NPY;CALM3;DVL1;CCL11;SCT;CCL1;PNOC;PPP1R9B;TAFA5;SLC9A3R1;CCL19;GNA11;CCL3L3;UCHL1;STUB1;ARHGEF11;SLC9A3R2;REEP2;CORT;CCL7;GNA15;HOMER3;WNT4;MAGI2;TSNAX;CCL20;S100A14;HCRT;CX3CL1;PTGER1;EDN3;GNAI2;PSMC5;USP20;UCN;RTP1;PPY;CCL8;APLP1;NMU;ARHGEF1;GRK2;CNIH4;GNAS;GCG;NMB;UCN3;NDP;C1QBP;NECAB2;CALCB;SAA1;P2RY2;NES;CALCA;NTS
77	GOMF_GROWTH_FACTOR_ACTIVITY	0.557316	-0.277461	-1.06024	0.308738	FGF3;CSF3;GDF10;FGF19;IL11;KITLG;FGF11;GDF3;EGF;IGF2;MACC1;IL12B;PDGFD;INHBE;CSF2;MSTN;CCN6;NTF3;AMELX;DKK1;BMP3;BMP7;FGF5;CDNF;GMFB;FGF18;VEGFD;CXCL12;IL4;TDGF1;OSGIN2;VEGFA;GKN1;FGF17;CSF1;ADA2;OSM;AMBN;FGF9;NRG4;IL2;LEFTY2;PDGFB;THBS4;BMP2;PPBP;PROK1;HGF;IL6;TGFB2;AGT;GDF6;BMP4;INHBB;CSPG5;IL5;AMH;OGN;FGF23;FGF20;FGF13;ANGPTL3;NRG1;FGF2;EPGN;BDNF;FGF4;NRG3;BMP6;REG1A;BMP15;FGF16;IL9;FGF21;RABEP1;CNTF;PDGFC;LEFTY1;TGFB3;NRTN;FGF22;CCN3;GRN;CSH2;GH2;JAG1;TDGF1P3;FGF7;GDF1;CSHL1;LACRT;GDNF;CSH1;GH1;IL3;EFEMP1;MANF;CLCF1;FGF6;GDF2;IGF1;OSGIN1;FGF10;CD320;VEGFC;IL10;GMFG;GDF9;PGF;FGF8;NGF;INHA;TGFA;BMP10;BMP1;GDF5;IL12A;CXCL1;GDF7;PTN;IL7;TYMP;ENDOU;CCN2;HDGFL3;INHBA;HBEGF;CLEC11A;FGF12;LIF;GDF11;BMP8B;TFF1;HDGF;NODAL;IL34;BMP8A;MIA;F2;GFER;NRG2;BMP5;PSPN;GPI;TGFB1;RABEP2;GDF15;TIMP1;JAG2;FGF1;VEGFB;PDGFA;MDK;THPO;NENF;NTF4;VGF;INHBC;FGF14;ARTN
78	GOMF_ENDOPEPTIDASE_REGULATOR_ACTIVITY	0.562032	-0.26839	-1.03608	0.345029	SPINK4;ROCK1;CST5;COL4A3;MT3;C4A;SPINK13;COL28A1;NLRP7;LTF;SERPINI2;LPA;BIRC2;CPAMD8;SERPING1;WFIKKN2;ITIH6;TFPI2;SERPINB7;CARD18;LCN1;CARD8;RPS6KA3;BIRC6;NAIP;CST8;SERPINE1;AMBP;RARRES1;SPINK9;C4B;NLRC4;SPINK8;SERPINA4;TFPI;SERPINE3;CD109;SERPINB5;LXN;SERPINA3;SERPINB8;SERPINA6;SERPINA5;SNCA;SERPINA9;PZP;APH1B;XIAP;WFDC8;BIN1;SERPINA7;USP14;BIRC3;SPINK14;ANXA2;SPOCK2;PAPLN;SPINK5;SPINT2;APP;CRIM1;RECK;SPINK1;CST11;SPINK7;A2M;EPPIN;DPEP1;PSMD14;SERPINH1;SPOCK1;PRDX3;HRG;RPS6KA1;C3;UBE2Z;SMR3B;CSTL1;SMR3A;CST4;CST7;PSME3;PEBP1;SPINT3;SLCO1B7;OPRPN;CST9L;MANSC4;PSMF1;TNFAIP8;GAPDH;CARD16;AVP;PROS1;A2ML1;BIRC8;SERPINA2;BST2;GAS6;PI3;SERPINC1;CSN2;SPP2;TIMP4;SFRP2;COL7A1;CD27;SERPINF1;COL6A3;AHSG;ITIH3;C3P1;SERPINB10;FURIN;SERPINI1;PSME1;WFDC2;SLCO1B3;C5;CST6;PSENEN;CAST;TIMP3;NGF;PSME2;PRNP;ANOS1;TIMP2;SLCO1B3-SLCO1B7;CRB2;SERPINB11;CST2;NLRP1;SERPINB12;WFDC1;VIL1;ITIH4;CST9;CST3;ITIH2;SERPINB6;APLP2;SPINT4;SERPIND1;SERPINE2;ITIH5;SERPINB1;UCHL5;KNG1;CSTB;ITIH1;SERPINA12;TNFSF14;VSIR;SPOCK3;WFDC12;SERPINB9;SERPINB2;SPINT1;HMSD;SLPI;PRDX5;WFIKKN1;SERPINB4;SPINK2;NOL3;FETUB;TIMP1;RENBP;PCSK1N;ADRM1;APH1A;SERPINA11;SERPINB3;SERPINA10;PTTG1;CST1;SERPINA1;SERPINF2;ABCA2;BIRC7;SERPINB13;CSTA
79	GOMF_GTPASE_ACTIVITY	0.567064	-0.283602	-1.16715	0.0647619	GNAT3;NRAS;RAB3D;TUBB4A;DDX3X;ARHGAP5;RAB44;ARL4A;RHOT1;RAB40B;GNGT1;GFM1;AGAP7P;LRRK2;RGS8;ARL14;RHOH;GSPT1;RAB42;GNA13;RERGL;RAB8B;GNAI3;RERG;RAP1GAP;RRAS2;SRP54;RAP1B;RALB;GBP5;SEPTIN2;LSG1;RHOU;GNAL;GBP7;RASL11A;SEPTIN7;ARL5C;ARL5B;ATL2;RAB33B;CDC42;KRAS;RGS13;IFT22;GBP1;GTPBP10;ARF6;ARHGAP35;RIT2;RAB10;GPN2;RAB6C;RAB1A;RAB9A;ARL13B;GNAT1;RGS18;ARL16;GEM;RABL3;TUBB3;RAB2B;RAP1A;ARL13A;MFN1;RAB30;ATL1;RAB23;RAB11A;GNG3;RHOQ;RAB21;RGS2;HBS1L;RHOBTB1;GNB3;ARF4;RGS5;GBP4;TPPP;MMUT;RAC3;GNB1;DNAJC27;RAB18;EFL1;AGAP5;DNM3;GNAQ;EEF1A1;ENTPD7;RAB6A;OPA1;SRPRA;RRAD;GNG11;RRAGC;RAN;TRIM23;RHOJ;RAP2A;RAB36;RAB20;NUGGC;IRGC;RGS1;SEPTIN5;RAB39A;RABL2B;RHOF;RAB8A;SEPTIN14;NKIRAS1;ARL6;MTIF2;EIF2S3B;MMAA;EIF5B;RASD2;AGAP6;RASL12;GNG10;RAB5A;GFM2;MFN2;RAP2B;RAB7A;GPN3;RASL10B;RND1;GPN1;IFT27;RAB9B;RASL11B;SEPTIN10;RHOB;RGS11;ARL9;GNA14;RAB35;DNM1P34;TSR1;TUBB1;AGAP1;RAB31;DIRAS2;GIMAP7;ARL11;MRAS;ARL15;SEPTIN4;RAB40AL;RASEF;RAB27A;RNF112;GNB5;ARL10;GNAT2;TUBA1B;ATL3;RRAGD;AGAP2;GBP3;RAB6B;EFTUD2;RAP2C;TUBB4B;ARL1;GTPBP4;MX2;TUBB6;CPLANE2;GSPT2;ARL4C;GNL2;RRAGB;RAB27B;MX1;RGS3;RAP1BL;RAB33A;RAB22A;GNA12;DRG1;RAB17;MTG1;ARL8B;ARL5A;RAC1;RGS17;GTPBP1;GBP2;SAR1A;ARL17B;RASA1;ENTPD4;RIT1;SEPTIN8;SEPTIN6;GNG8;TUBB8;SEPTIN11;RHOA;RAB2A;EEF2;RALA;SEPTIN12;RAB32;SEPTIN3;RAB14;GNGT2;SAR1B;RAB6D;TUBB8B;ERAS;RAB5B;GNAZ;TUBB2A;SEPTIN9;GNAO1;RGS21;RASL10A;NKIRAS2;ARF3;GNG5;RND3;RGS10;RAB3C;RGS19;EIF2S3;RAB12;AGAP4;DNM2;RAB4A;ARHGDIB;EEFSEC;TUBB2B;RAB40C;DRG2;RAB13;GUF1;RAB1C;TUFM;GTPBP3;DIRAS3;RAB19;RHEBL1;GNAI1;RAB29;RGS20;RHEB;DNM1;AGAP9;RAB37;RAB4B;BMS1;NLRP10;SEPTIN1;RGS6;TUBB;ARF5;GCH1;GNB2;RABL2A;GTPBP2;RRAGA;EEF1A1P5;IRGM;DNM1L;RAB41;GNA11;RAB43;REM1;RASD1;RAB24;TMEM250;GNA15;RAB34;DIRAS1;RAB40A;RAB25;RAB28;MTG2;RAB5C;RHOT2;GNAI2;RRAS;GBP6;RGS16;RAB11B;RND2;EEF1A2;RHOBTB2;GNL1;RAC2;AGAP3;ARF1;RAB39B;ARL2;RAB1B;RABL6;RGS9;GNAS;RHOD;RAB3B;ARL8A;TBCC;RGS7;RAB3A;RHOC;RAB38;RAB7B;ABCA4;RAB26;ARFRP1;NTPCR;RGS14;RHOG;RHOV;ARL4D;ARL3;RGS12;RGS4;REM2;HRAS
80	GOMF_UBIQUITIN_LIKE_PROTEIN_TRANSFERASE_ACTIVITY	0.567573	0.227735	0.978479	0.553333	TRIM36;RNF138;ANKIB1;PIAS1;RANBP2;RNF168;LONRF3;ARIH1;AREL1;TRIM24;MYLIP;RNF111;HUWE1;RFPL2;UBR3;WWP1;NEDD4;HERC2P3;UBE4B;RNF213;UBR4;BIRC2;TRIM63;TRIM45;RNF185;FBXO21;TNFAIP1;RFFL;UBR7;RLIM;UBR5;CCAR1;FBXO11;UBR1;FBXL14;RNF212B;NCCRP1;TRIM33;TRIM54;UBR2;HECTD1;RNF186;ZNRF3;MEFV;ARIH2;UBE4A;DTX3L;HERC6;RNF125;TAF1;BIRC6;UBE3A;ATG5;RNF19A;CUL5;UBE2W;UBE2Q2;MALT1;TRIP12;MSL2;CDC42;RNF144B;RBBP6;TNFAIP3;RNF169;SHPRH;FBXO30;GID4;ZNRF2;UBE2NL;KLHL13;TRIM74;FANCL;RNF40;MUL1;HERC2;FBXW8;SMURF1;RNF38;RNF139;MKRN2;HERC1;CUL3;RNF128;RNF13;LNX2;RPGR;BCOR;RC3H2;FBXL3;ZNF451;RFPL3;MIB1;NEURL3;RNF144A;PEX12;HECTD2;RNF133;TRIM56;TOPORS;TRIML2;FBXO25;UBE3B;BSPRY;RNF41;ITCH;RNF216;RFPL4A;TRIM44;HECW2;MEX3C;C18orf25;RNF157;CUL2;TRIM58;CBLL1;RNF11;RC3H1;TRIM69;PELI2;UBE2E1;UFL1;G2E3;RNF135;MED31;RNF148;TRIM43;PEX2;UBE2D4;XIAP;LONRF1;RCHY1;UBE2J1;HECTD4;FBXO27;NEDD4L;TRIM73;RNF152;TRIM2;RNF122;RNF34;TRIM4;PIAS2;UBE2D3;BIRC3;TRIM50;RNF31;MYCBP2;SIAH2;TRAF3;MARVELD3;RNF214;RNF150;RFPL4AL1;RMND5A;ZMIZ1;HLTF;PELI1;PDZRN3;PRKN;TRIM23;TRIM59;UBE2L5;ZSWIM2;RNF146;TRAF6;SIAH1;TRIM75;FBXO22;TRIM43B;TRIM10;PEX10;MKRN4P;DZIP3;UBE2O;HACE1;MARCHF8;FBXO9;UBE2D1;SMURF2;SH3RF1;TRIM5;RNF151;ASB2;CNOT4;CBL;RNF227;UBE3C;RNF180;RNF7;HECW1;HECTD3;RNF123;TRIM32;BTRC;BARD1;FBXL5;RNF4;TRIM14;ZMIZ2;PJA2;LTN1;NHLRC3;HERC5;TRIM22;CDC23;ZBED1;RNF217;FBXW2;MARCHF11;ASB12;SH3RF3;RSPRY1;IRF2BPL;UBE2G1;UBE2Z;TRIM37;KLHL42;UBE2L6;RNF112;WDSUB1;FBXO6;TRIM38;MKRN3;RNF215;RAG2;NSMCE2;BRAP;KIAA1586;TRIM31;RNF223;UBE2A;MARCHF1;ZFP91;TRIM68;UBE2QL1;MDM2;UBE2N;BFAR;CHFR;TRIM13;TRIM61;TRIM71;CBX4;UBE2E2;TRIML1;TRIM60;TRIM49C;RFPL1;WSB1;RNF212;TRIM51;CBLL2;TRIM49;TRIM49B;TRIM64C;RNF170;UBE3D;NFX1;UBE2L3;ATG3;UBE2H;TRIM48;C10orf90;RNF103;NEURL4;UHRF2;TRIM64B;ZNF738;BIRC8;RABGEF1;RFWD3;TRIM72;FBXO2;KLHL9;TTC3;KCTD10;UBA3;RNF6;LONRF2;MED12;TRIM35;CBLB;ZNRF4;TRIM26;FBXO7;HERC3;TRIM51G;RNF149;TRIM25;UBE2F;MED24;PPIL2;RNF20;RNF10;FBXO24;TRIM62;UBE2E3;OBI1;UBE2K;TRIM6;RNF130;TRAF7;HDAC4;CUL9;VHL;ERCC8;UBE2R2;RNF8;PML;NEURL2;BRCA1;UBE2J2;RNF165;RAG1;CCNB1IP1;MAEA;MED10;NEURL1B;FBXO4;RAD18;RNF26;UBE2G2;TRIM34;RNF166;AKTIP;ANAPC4;FBXO3;MED11;DTX4;FBXL22;RNF141;FBXW11;MARCHF2;ANAPC11;ZNF598;MARCHF6;MDM4;RNF114;SH3RF2;HERC4;KLHL20;NHLRC1;RNF175;TRIM21;MARCHF5;RBX1;RNF115;RNF43;VPS11;RNF121;UBA7;UHRF1;FBXO17;EGR2;RNF220;DTX1;MGRN1;TRIM3;TRIM17;RNF2;MKRN1;FBXO10;TRIM47;SUMO2;TRAF3IP2;DTL;PPP1R11;WWP2;DCST1;ASB4;KCMF1;AMFR;RNF14;UBE2D2;KLHL21;LRSAM1;RNF183;FBXL21P;TRIM15;RNF39;RNF113A;RNF44;TRAIP;TRIM39;VPS18;RNFT1;FBXO40;TRIM52;MIB2;HDAC7;CDC34;RNF25;MARCHF9;ATG16L1;LNX1;RNF5;NOSIP;UBE2B;TRIM28;MED17;RNF19B;NEURL1;TRIM27;TRIM9;TRIM40;STUB1;MAGEL2;RNF208;NSMCE1;CBLC;SIAH3;PJA1;DDB2;UBE2I;RNF181;UBE2C;LMO7;PRPF19;RFPL4B;RING1;MED30;UBOX5;FBXO44;KCTD13;RNF182;TRIM11;RNFT2;MED7;UBL4A;PIAS4;DTX2;SHARPIN;PIAS3;ZNRF1;TMEM129;TRAF2;RNF225;RNF167;ATG10;UBE2T;TSPAN17;MARCHF3;SYVN1;RNF187;COP1;IRF2BP1;UBE2M;TRIM7;MED27;RMND5B;RNF126;TRIM55;TRIM41;FBXL6;UFC1;RBCK1;ASB1;UBE2S;UBE2Q1;MARCHF4;PELI3;BIRC7
81	GOMF_CADHERIN_BINDING	0.567667	-0.286356	-1.18358	0.0650558	EIF5;NUMB;SNX1;FNBP1L;DDX3X;MRTFB;ARHGAP18;PSEN1;USP8;PROM1;VAPA;IQGAP1;PTPRM;STAT1;CRKL;BZW1;PAK2;TMOD3;AFDN;MB21D2;TJP1;STXBP6;STK38;CEMIP2;CDH20;CDH5;SEPTIN2;PKN2;SERBP1;H3C8;NCK1;EIF4G2;IDH1;BMPR2;PACSIN2;MPP7;SEPTIN7;PTPRB;KIF5B;CDH6;CTNND2;CDH17;HSPA1A;PTPN11;LRRC59;KTN1;MACF1;SPTBN1;RAB10;PTPRO;CDH15;CHMP2B;ZC3HAV1;DNAJB1;GIGYF2;TMPO;ACVR1;RAB1A;H3C12;ZC3H15;PRDX1;ERC1;LASP1;TES;TRPC4;UBFD1;AHSA1;APC;VAPB;RTN4;EPCAM;HSPA5;H3C2;TWF1;HSPA8;COBLL1;YKT6;SHTN1;CAPZA1;CDH1;KDR;CIP2A;HNRNPK;ANXA2;PKP2;H3C10;MMP24;H3C7;PHLDB2;USO1;ITGB1;BZW2;ANLN;WASF2;RAN;RDX;CDH13;YWHAZ;PDLIM5;EPS15;EIF4H;PAICS;FMNL2;DCHS1;MYH9;GAPVD1;LRRFIP1;FER;CDH26;PKP4;CALD1;DOCK9;CBL;EPN2;PDXDC1;HDLBP;NUDC;CD2AP;CDH23;CTNNB1;CDH11;CDH9;HSP90AB1;SNX9;SH3GLB1;ITGA6;CSNK1D;BAG3;PAK4;BAIAP2L1;UBAP2;SWAP70;ANXA1;LDHA;GCN1;PPFIBP1;CDC42EP1;CTNNA3;RPL29;SND1;DDX6;CDH4;TJP2;RPL15;AHNAK;EIF3E;PARVA;RPL6;ESYT2;CNN3;MYO1B;PCMT1;EGFR;TLN1;MPRIP;OLA1;RPL34;CDH7;SPTBN2;EZR;NOTCH3;RSL1D1;GPRC5A;PI4KA;PKM;CDH12;EEF1G;NDRG1;FASN;SNX2;MAPRE1;VASN;ENO1;GOLGA3;ABI1;HCFC1;FLNA;CKAP5;CCNB2;TRIM25;H3C3;PTPRJ;CAPZB;ABCF3;DLG1;CDH18;PTPN1;ASAP1;EHD4;H3C4;PFKP;RPL14;TBC1D10A;EEF2;EIF2A;ADD1;VCL;UNC45A;RPS26;LIMA1;CAPG;PCBP1;EVPL;CAST;H3C6;ALDOA;CLINT1;SPTAN1;ATXN2L;RUVBL1;KRT18;PICALM;SFN;SRC;ANK3;SEPTIN9;TXNDC9;CTNNA1;PTPRT;PKP1;PLIN3;PPL;CHMP5;YWHAB;MRE11;CDH2;SNX5;CHMP4B;DHX29;EPHA2;DAB2IP;IST1;PARK7;RPL23A;EIF2S3;RPL7A;FLNB;ATIC;CDK5R1;RPL24;EEF1D;P2RX4;CTNNAL1;YWHAE;NOP56;H3C11;ARFIP2;OLFM4;GOLGA2;CDH8;LARP1;DIAPH3;CTTN;CC2D1A;CLIC1;ARGLU1;CDH22;PLEC;LYPLA2;STK24;PTPRH;RANGAP1;DBNL;CD46;FSCN1;CCT8;EPS15L1;JUP;TBC1D2;EXOC3;RARS1;CDH3;TWF2;RPS2;PSMB6;STX5;MICALL1;SLK;PPME1;EHD1;RACK1;H3C1;CTNND1;PDLIM1;CGN;GLOD4;S100P;ARHGAP1;PUF60;SLC9A3R2;TRIM29;ARVCF;CCS;SCRIB;SH3GLB2;CDHR3;CDH19;CTNNA2;SLC3A2;RANBP1;MARK2;PPP1R13L;ARHGEF16;PPP1CA;BAIAP2;PKP3;RAB11B;EPS8L2;H1-10;CORO1B;LAD1;TAGLN2;PFN1;EFHD2;EMD;BSG;PLCB3;SCYL1;VASP;PRDX6;F11R;KLC2;DBN1;GIPC1;NIBAN2;SH3GL1;CDH24;FXYD5;PAK6;CDH10;CNN2;EPS8L1;TNKS1BP1;S100A11
82	GOMF_PHOSPHATASE_ACTIVITY	0.586291	-0.240687	-0.981059	0.496241	STYXL2;ATP1A2;ATP1A1;PPP1R3C;G6PC1;PHLPP1;PTPRK;PFKFB1;CA3;ALPG;PFKFB3;PPTC7;DUSP3;ALPP;PTPN9;SGPP1;EYA3;RPAP2;NT5C1B;PTPRM;PLPP3;ACP4;PLPP1;PTPRS;PTPN21;PTPRR;INPP5J;NOCT;CTDSPL2;TIGAR;EPHX2;CTDSP2;CDC14A;PPM1D;FBP2;PUDP;PIKFYVE;LPIN2;INPP4A;PTP4A1;STYX;PPP1CB;PHLPP2;SYNJ2;PTPRB;PTP4A2;DUSP16;PLPP5;PTPN11;SYNJ1;ALPI;PHOSPHO2;PPP2CB;PPP2R5D;MDP1;TNS1;TNS3;PTPRF;PTPRO;PTPN5;PTPN4;HACD2;PPM1A;PTPN2;DUSP14;TIMM50;SGPP2;PP2D1;TPTE2;MYH6;DUSP19;PPM1L;PPP1R3B;NANP;IMPA2;DUSP9;ARMT1;INPP5B;PTPDC1;PPP1CC;PPEF2;PPP3CA;INPP4B;PTPN22;FBP1;PSPH;CDC14C;DUSP4;UBASH3B;CTDP1;DUSP11;MTMR4;DUSP18;NT5C1A;PPP6C;PPP4R1;PGAM5;CILP2;FIG4;CDKN3;STYXL1;PTPN12;G6PC2;EYA1;PTPMT1;TAB1;INPP5A;ACP5;NT5C2;PTPRG;PFKFB4;ACP1;SSH1;ALPL;PTPN7;PXYLP1;SACM1L;PLPPR3;MINPP1;PPM1M;NT5DC1;MTMR2;NT5DC3;SSH2;NT5C3A;DUSP21;IMPA1;PTPN13;PTPRC;CDC25A;PTEN;MTM1;CDC14B;RNGTT;TPTE;MYH8;APTX;HDHD2;PON1;NT5M;BPNT2;PLPP4;PPM1K;EYA4;PTPRJ;PPM1E;DLG1;PPM1H;NT5E;UBLCP1;PTPN1;DUSP2;PFKFB2;PPP2CA;PPP1R3D;PTPRA;MYH3;INPP1;PDXP;PDP2;INPPL1;PDP1;DUSP13;OCRL;PPP3CC;TNS2;DUSP15;MTMR3;ENOPH1;PPM1B;ACP2;PHOSPHO1;PPA2;DUSP6;HDDC2;CTDSPL;PTPRZ1;DUSP23;ENPP1;PTPRT;PTPN3;FRA10AC1;MTMR8;PTPN23;PTPRD;MTMR6;DUSP1;CAMK2G;SBF1;CILP;DUSP22;DNAJC6;PPP3CB;PTK2;PTPN20;CDC25C;PPM1F;SSU72;LCK;BPNT1;PTPN14;PLPPR1;DUSP8;ACP3;PTPN18;LPIN1;PTPRH;PPP5C;PTP4A3;PPP4C;MTMR1;PPM1G;DUSP29;INPP5D;PIP4P2;CPPED1;PPM1N;LHPP;PPP2R5A;CTDNEP1;PPP3R1;PLPP6;CTDSP1;PTPN6;LPIN3;NT5C;PIP4P1;DUSP5;PPEF1;NT5DC2;PTPRU;PGP;NT5C3B;PLPP2;ACP6;PLPPR5;PLPP7;MTMR7;MTMR14;PPM1J;INPP5K;PPP1CA;PTPRQ;ILKAP;PRUNE1;PTPRE;DUSP7;PHPT1;PTPA;PPP2R1A;EYA2;PLPPR2;G6PC3;CDC25B;INPP5E;SSH3;PTPRN2;PNKP;PLPPR4;DUSP26;DUSP28;DUSP12;PON3;PTPRN;PPP1R3E;DUSP10;ACP7;INPP5F;NT5DC4
83	GOMF_LIGASE_ACTIVITY	0.598693	-0.306569	-1.19726	0.0940499	XRCC4;TTLL5;ACSM6;GCLC;TTLL9;WARS1;MCCC1;ACSS1;ACACB;PPCS;NARS1;ACSL4;ASNS;RIMKLA;ACSBG1;MTHFD1;ATP6V1A;WARS2;TTLL10;CPS1;ACSM4;SLC27A6;GCLM;PARS2;TTLL8;ACSF2;SUCLA2;ITCH;TTLL7;ASNSD1;MARS2;ACSM3;GATC;LGSN;RIMKLB;DPH6;CAD;ACSM5;GARS1;TTL;ACSS3;SARS2;DARS1;GATB;RTCB;MT-ATP8;ASS1;UBA2;SUCLG2;MTHFS;CTPS1;UBA5;UBE2L5;LRRC47;PAICS;AASDH;FARSB;ATP5F1A;YARS1;TTLL6;ATP5ME;LARS2;BTRC;PCCA;ACACA;RARS2;MARS1;EARS2;GLUL;GART;CTPS2;TTLL3;ATP5PB;TARS1;ACSL1;TTLL2;TTLL13;SLC27A2;QARS1;MTHFD1L;PCCB;MDM2;SARS1;TTLL11;LIPT2;MOCS3;UBA3;AARS1;TTLL1;LIG4;TRIM25;AACS;ACSL5;PFAS;LIG3;IARS1;ATP5MGL;NARS2;ATP5MF;DIP2A;ACSBG2;ACSL3;QRSL1;SLC27A4;ACSM2A;ACSS2;AARS2;TTLL4;UBA1;GMPS;RTCA;ATP5F1C;ATG7;MT-ATP6;UBA7;DARS2;LARS1;SUCLG1;EPRS1;CARNS1;MCCC2;GSS;AARSD1;TTLL12;YARS2;TARS3;ACSM1;SLC27A1;SLC27A5;TPGS1;DALRD3;FARS2;ATP5PO;FARSA;UBA6;RARS1;ACSL6;ATP6V0C;KARS1;HLCS;VARS2;ADSS1;CARS2;SAE1;ADSS2;IARS2;ACSF3;ACSM2B;FPGS;ATP5MG;ATP5F1D;ATP5F1EP2;SLC27A3;NAE1;ATP5PF;LIG1;ATP5F1B;CARS1;ATP5PD;GHDC;ATP5F1E;VARS1;NADSYN1;HARS1;NAPRT;HARS2;PC;TARS2
84	GOMF_TRANSCRIPTION_COREPRESSOR_ACTIVITY	0.599578	0.24444	0.967963	0.517454	RBBP8;SMYD1;TOB2;CREBBP;PIAS1;LMO4;ELANE;SIN3A;PARP15;SIRT1;PARP14;URI1;RLIM;BCORL1;RYBP;COPS2;CDYL2;CCAR1;YAP1;SPEN;MED1;SAP30;EID2;PAWR;CASP8AP2;MIER1;DNMT3B;SNW1;TOB1;RIOX2;CBFA2T3;HSPA1A;ZMYND11;KCTD1;TLE2;RB1;MIDEAS;PARP9;ZNF366;JAZF1;AASS;BCOR;ZNF451;RERE;DNAJB1;ATF7IP;TBL1XR1;CRYM;MTA1;NR0B2;DNMT3A;TDP2;MTA3;RBFOX2;SFMBT2;LCOR;TAF9B;ZNF541;AJUBA;NCOR1;HIPK2;NRIP1;HDAC1;SIAH2;SFMBT1;TCP10L;NSD1;SETD5;WTIP;HMGA2;PRKN;APEX1;LIMD1;HDAC9;NCOA5;NPAT;NOC2L;SCAI;FOXP3;RCOR1;RUNX1T1;PRMT5;PHF24;BEND6;TRIM22;TLE4;CIR1;TRERF1;WWTR1;MAP3K10;EID1;GPS2;YAF2;SIN3B;LMCD1;CBX4;BTG2;C1D;BASP1;TLE7;MIER3;SRSF2;CTBP2;TBL1X;ENO1;ZFPM2;CNOT7;SSX1;TFAP2A;HSBP1L1;PHF12;DMAP1;NCOR2;TLE3;HNRNPU;HMGB1;ANKRD1;KMT5A;IRF2BP2;BRD7;TLE1;EZH1;SDR16C5;GMNN;MECP2;CITED2;CBFA2T2;TLE6;PHB1;ARID5A;SF1;PEX14;HSBP1;BCL3;UXT;ATN1;PFDN5;ZFPM1;DDX54;ZMYND8;SAP18;KDM5B;N4BP2L2;CDYL;EZH2;FHL2;CCND1;DAXX;NAB2;EID2B;HDAC7;HDGF;HIRA;DHRS7B;RUVBL2;TRIM28;TBL1Y;PARP10;DPF2;TCF25;TSG101;CREG1;MYBBP1A;SUFU;WNT4;PPP1R13L;TCERG1;RCOR3;NR0B1;ZNF653;CTBP1;PIAS4;MIER2;PA2G4;TRIB3;SMARCA4;IRF2BP1;FLYWCH1;MTA2;C1QBP;SIRT6;RCOR2;TLE5;PBXIP1;DRAP1;HDAC3
85	GOMF_POTASSIUM_ION_TRANSMEMBRANE_TRANSPORTER_ACTIVITY	0.600449	0.247716	0.96486	0.546218	ATP1A2;KCNJ13;ATP1A1;SLC12A3;KCNJ12;SLC12A2;KCNV1;SLC24A4;KCND3;KCNJ9;KCNJ4;TRPM5;AQP1;KCNJ2;LRRC38;SCN2B;SLC24A1;KCNJ16;KCNK2;KCNJ15;HCN4;KCNMB3;KCNG2;KCNIP4;GRIK4;KCNE3;KCNN3;KCNK5;KCNA10;KCNE1;KCNAB1;SLC9A7;KCNJ18;PKD2;KCNIP3;KCNMB1;KCNH5;KCNS1;KCNH1;KCNH8;KCNA7;GRIK1;SLC9A5;GRIK3;KCNA2;KCNG3;ATP4A;KCNA1;SLC12A8;KCNA4;SLC9A6;SLC9A9;KCNJ5;KCNC3;KCNE5;ABCC9;SLC9A1;KCNG1;ATP4B;TMEM38B;KCNG4;KCND1;LRRC52;SLC12A6;KCNMA1;TMEM38A;KCNS2;KCNU1;KCNK3;KCNQ1;KCNN2;SLC24A5;KCNK13;KCNAB3;CCDC51;KCNJ8;KCNK9;KCNJ10;PKD2L1;SLC17A7;KCNMB4;SLC9A2;KCNJ1;ATP1A4;KCNJ14;SLC9C2;KCNH7;KCNC4;KCNK4;CCT8L2;KCNK18;KCNK10;SLC24A3;SLC9C1;KCNQ2;ATP1B1;KCNE4;SLC9A4;KCNAB2;KCNB1;KCNIP2;KCNV2;SLC12A1;KCNA3;SLC12A9;KCNK17;KCNN1;LRRC26;KCNT1;KCND2;KCNS3;KCNH4;KCNB2;FXYD4;GRIK5;SLC12A7;LRRC55;KCNQ5;KCNA6;KCNQ4;ATP1A3;KCNK6;KCNK12;HCN1;SLC9A8;SLC17A6;TMCO3;GRIK2;SLC9A3;KCNE2;KCNK1;KCNT2;KCNK16;KCNJ3;KCNC2;SLC12A4;SLC24A2;ABCC8;KCNIP1;KCNQ3;KCNK15;KCNN4;KCNJ6;HCN3;KCNH3;KCNC1;KCNJ11;KCNA5;SLC12A5;HCN2;TMEM175;KCNMB2;KCNH2;KCNF1;KCNH6;KCNK7;ATP12A
86	GOMF_PHOSPHATASE_BINDING	0.632308	-0.247742	-0.965384	0.532544	ROS1;CRY1;HSP90AA1;PHACTR4;PPP1R3C;CEP192;PPARA;ARPP19;STRN3;FCRL3;IQGAP1;MAPK1;STAT1;SIRPA;JAK1;MAPK14;ANKLE2;AKAP5;CDH5;EIF2AK3;PPP1R3G;WNK1;CTTNBP2NL;PPP1R36;NFATC2;PVRIG;MFHAS1;SMAD2;GHR;ERBB2;CD22;SKAP1;STRN;FCRL6;FLT4;PIK3R1;MAST2;MTMR9;FCRL2;STAT3;MAP3K5;TBK1;PDLIM4;STX17;SNX3;CHCHD3;PPP1R3B;ANK1;MET;PPP1CC;HSP90B1;TRAF3;RPA2;SMAD3;MTMR4;SBF2;MAPK8;LILRB4;SPRED1;CDC27;ADCY8;DZIP3;ANAPC5;STYXL1;SLC9A1;FER;CD33;CSF1R;CTNNB1;MAPT;SIGLEC10;BCL2;LILRB2;ELL;KCNQ1;CSRNP2;SH3YL1;DYNLT4;RCAN3;SOD1;PIK3R2;VCP;RPS6KB1;PPP6R3;STAU1;EGFR;SPHK1;CDKN1B;ATP2B4;PPP3R2;MASTL;LILRB1;NEK2;SHOC2;CLEC12B;GNA12;PPP1R15A;TPRN;CNST;FOXO1;MYO16;DLG4;IGBP1;PPP1R3A;CRY2;DLG1;SH2D4A;PTPN1;SIGLEC11;PXN;AP3B1;CARHSP1;PPP1R3D;GRB2;BOD1;ITGA1;AMBRA1;PPP1R3F;IRS2;MTMR3;ANAPC4;CADM4;MYOZ2;PTPRT;STAT6;LGALS3;CDH2;GRIN3A;DAB2IP;SH3RF2;AKAP11;PPP3CB;PTK2;SYK;PPP1R18;LCK;ANAPC7;FBXL2;YWHAE;SLC6A3;TSC2;CCDC191;PPP6R2;CSK;PPP1R11;KIF3A;MAPK3;PPP1R27;PPP1R9B;JUP;SLC9A3R1;PPP3R1;STRN4;MVP;VRK3;PPME1;JAK3;RACK1;SYTL2;SLC9A3R2;PPP1R32;DLG3;C20orf27;PPP1R35;SMG5;SFI1;KAT2A;MAGI2;SPTBN4;KCNN4;KIFAP3;TERF2IP;PPP1CA;MAP2K7;TRPC4AP;CTSC;CEACAM1;PTPA;ENSA;BAD;TRAF2;TP53;PPP6R1;GTF2F1;SMG7;PPP1R3E;IKBKE
87	GOMF_HISTONE_BINDING	0.632841	0.236589	0.954458	0.602484	ZZZ3;CHD2;RNF168;AIRE;PRKCB;TRIM24;INO80;DPPA3;SIRT1;KDM5A;STAT1;ZCWPW1;KMT2C;RBBP4;SPTY2D1;CDYL2;KDM4A;SUZ12;TP53BP1;KMT2D;TSPYL5;DTX3L;USP3;ATRX;PRMT6;TAF1;SBNO1;DEK;KAT6A;USP15;KMT2E;MBTD1;USP51;CHD7;ATAD2B;KDM1B;ZMYND11;RCC1;CHD6;HAT1;PHIP;PARP9;AASS;MCM3AP;BPTF;CHD1;MYSM1;TSPYL6;CHD8;CBX2;TBL1XR1;KAT6B;MLLT10;PHF10;MTF2;YEATS2;SNCA;IPO7;PHF13;BAZ2A;KMT2A;BRD1;KDM8;JMJD7;ZZEF1;ING3;KAT5;SFMBT2;BAZ1B;FAM156B;GLYR1;RSF1;SFMBT1;SMARCA5;MSH6;ING2;SMARCC2;CBX3;PHF14;VRK1;RESF1;NOC2L;PHF6;SMARCA2;TSPYL1;TSPY26P;CHD3;MORC2;FMR1;SUPT6H;SPIN4;PHF2;PSME4;SMARCC1;APLF;KAT7;ANP32C;BRDT;BRD4;ASF1A;CHD5;MLLT6;PWP1;CKS2;MCM2;MORC3;SRCAP;SETSIP;SPIN2A;SPIN1;BRD3;RAG2;NCAPD2;FAM156A;ATAD2;SART3;USP16;JARID2;L3MBTL2;TNKS;SPIN3;PYGO1;WDTC1;CBX4;USP49;NCAPG2;NASP;BCAS3;NPM2;CBX5;UHRF2;TSPY9;SPIN2B;TSPY2;CBX1;TBL1X;TSPYL4;PHF8;TAF1L;RBBP5;MSL3;ANP32A;ING5;CXXC1;CD1D;RNF20;NCAPD3;CARM1;ING1;JAK2;CTSL;MORC4;MLLT3;BRD7;RNF8;RAG1;ZNHIT1;STPG4;DNAJC2;HJURP;KDM7A;PWWP2A;EZH1;COPRS;WDR5B;SET;ZCWPW2;H1-9P;KAT8;NAP1L2;MPHOSPH8;PTMA;TDRD3;LEF1;TSPYL2;BRD9;ZMYND8;PTMS;BRD2;KDM5B;NPM1;L3MBTL1;UHRF1;HINFP;LRWD1;CHAF1B;NPM3;CDYL;CTCFL;CBX8;ASF1B;APBB1;ANP32E;NAP1L3;TTLL12;SGF29;DNAJC9;DAXX;WRAP53;RBBP7;CBX6;GRWD1;HPF1;TAF7;HIRA;SAP30L;UIMC1;TONSL;DPF2;THAP7;ING4;IPO9;NAP1L1;ANP32B;YEATS4;SBNO2;PKN1;WDR5;CHD4;H2AX;PIH1D1;PHF19;HDGFL2;SSRP1;SMARCA4;RRP8;CKS1B;KMT5C;PHF1;VPS72;PYGO2;PRMT7;NAP1L4;SPHK2
88	GOMF_MODIFICATION_DEPENDENT_PROTEIN_BINDING	0.663967	-0.244053	-0.953357	0.588803	ZZZ3;BRCC3;CGAS;RNF168;TRIM24;ZBTB1;DPPA3;TAB3;KDM5A;ZCWPW1;AGL;CDYL2;FAN1;KDM4A;SUZ12;TP53BP1;TAB2;ZRANB3;ATRX;TAF1;USP15;KMT2E;TNFAIP3;MBTD1;RNF169;MINDY2;ATAD2B;ZMYND11;PHIP;ZRANB1;BPTF;CHD1;PEX1;CHD8;CBX2;MTF2;YEATS2;PHF13;BAZ2A;KMT2A;KDM8;ANK2;JMJD7;ZZEF1;ING3;FAM156B;RNF31;GLYR1;ABRAXAS1;PHF20L1;OTUD7A;MSH6;HDAC6;ING2;PLCG2;CBX3;EPS15;DZIP3;ZFAND6;FMR1;SPIN4;PHF2;PSME4;APLF;BRDT;BRD4;CHD5;PWP1;UBQLNL;MORC3;ABRAXAS2;SPIN2A;SPIN1;BRD3;RAD23B;RAG2;VCP;UBQLN3;FAM156A;UBQLN1;JARID2;L3MBTL2;LYN;SPIN3;PYGO1;NPLOC4;CBX4;NCAPG2;LAPTM5;CBX5;SQSTM1;PEX6;SPIN2B;L3MBTL3;CBX1;IDE;PHF8;TAF1L;SPRTN;MSL3;ING5;CXXC1;UBQLN2;NCAPD3;CARM1;ING1;MORC4;MLLT3;BRD7;PML;DNAJC2;KDM7A;PWWP2A;RAD18;ZCWPW2;BABAM2;CHD1L;MPHOSPH8;TNIP3;MINDY1;TDRD3;PRPF8;BRD9;ATRIP;OTUD7B;WDR81;DNAJB2;ZMYND8;TOM1;BRD2;IKBKG;L3MBTL1;UHRF1;LRWD1;CDYL;OPTN;UFD1;CBX8;UBL7;ANKRD13A;FAAP20;ANKRD13B;UBQLN4;ZFAND2B;TTLL12;SGF29;DAXX;CBX6;TAF7;PTPN6;RAD23A;UIMC1;PARP10;MPND;DPF2;THAP7;ING4;YEATS4;TNIP2;WDR5;AGAP3;SHARPIN;PHF19;HDGFL2;VAV1;SMARCA4;RRP8;BAG6;PSMD4;PHF1;UBXN1;ANKRD13D;IKBKE
89	GOMF_PHOSPHOPROTEIN_PHOSPHATASE_ACTIVITY	0.685275	-0.243144	-0.943397	0.618774	STYXL2;PPP1R3C;PHLPP1;PTPRK;PPTC7;DUSP3;PTPN9;EYA3;RPAP2;PTPRM;ACP4;PTPRS;PTPN21;PTPRR;CTDSPL2;CTDSP2;CDC14A;PPM1D;PTP4A1;STYX;PPP1CB;PHLPP2;PTPRB;PTP4A2;DUSP16;PTPN11;PPP2CB;PPP2R5D;MDP1;TNS1;PTPRF;PTPRO;PTPN5;PTPN4;HACD2;PPM1A;PTPN2;DUSP14;TIMM50;PP2D1;MYH6;DUSP19;PPM1L;PPP1R3B;DUSP9;PTPDC1;PPP1CC;PPEF2;PPP3CA;PTPN22;CDC14C;DUSP4;UBASH3B;CTDP1;DUSP11;MTMR4;DUSP18;PPP6C;PPP4R1;PGAM5;FIG4;CDKN3;STYXL1;PTPN12;EYA1;PTPMT1;TAB1;PTPRG;ACP1;SSH1;PTPN7;MINPP1;PPM1M;MTMR2;SSH2;DUSP21;PTPN13;PTPRC;CDC25A;PTEN;MTM1;CDC14B;RNGTT;MYH8;PPM1K;EYA4;PTPRJ;PPM1E;DLG1;PPM1H;UBLCP1;PTPN1;DUSP2;PPP2CA;PPP1R3D;PTPRA;MYH3;PDXP;PDP2;PDP1;DUSP13;PPP3CC;TNS2;DUSP15;MTMR3;PPM1B;PPA2;DUSP6;CTDSPL;PTPRZ1;DUSP23;PTPRT;PTPN3;PTPN23;PTPRD;MTMR6;DUSP1;CAMK2G;SBF1;DUSP22;DNAJC6;PPP3CB;PTK2;PTPN20;CDC25C;PPM1F;SSU72;LCK;PTPN14;DUSP8;ACP3;PTPN18;PTPRH;PPP5C;PTP4A3;PPP4C;PPM1G;DUSP29;CPPED1;PPM1N;PPP2R5A;CTDNEP1;PPP3R1;CTDSP1;PTPN6;DUSP5;PPEF1;PTPRU;PGP;MTMR7;MTMR14;PPM1J;PPP1CA;PTPRQ;ILKAP;PTPRE;DUSP7;PHPT1;PTPA;PPP2R1A;EYA2;CDC25B;SSH3;PTPRN2;DUSP26;DUSP28;DUSP12;PTPRN;PPP1R3E;DUSP10
90	GOMF_CYTOKINE_ACTIVITY	0.690663	0.231495	0.937233	0.657732	EPO;CSF3;CCL25;TNFSF8;VSTM1;SCGB3A1;GDF10;IL11;TNFSF10;KITLG;CCL14;WNT9B;GREM2;GDF3;TNFRSF11B;CMTM1;ADIPOQ;CMTM5;CXCL2;CXCL3;CCL16;IL12B;CXCL6;CCL21;CKLF;TNFSF15;INHBE;XCL1;ALKAL2;CSF2;MSTN;IFNL2;IL36B;CD70;CCL15;TNFSF18;BMP3;PF4;BMP7;IL21;WNT2;CXCL13;IFNL1;CXCL12;IL4;IL13;VEGFA;CSF1;IL25;IL26;OSM;TNFSF13B;EDN1;WNT8B;CCL23;IL2;LEFTY2;FAM3B;IL20;WNT5B;IFNL3;SPP1;CXCL10;CXCL5;WNT10B;IL17B;CCL17;BMP2;PPBP;CXCL11;CCL13;CCL18;AREG;IL6;TGFB2;IFNK;GDF6;NAMPT;WNT11;BMP4;CXCL9;INHBB;WNT1;FASLG;WNT2B;IL15;IL5;IFNE;CMTM3;NRG1;TSLP;FGF2;IL37;CD40LG;CCL4;IL23A;BMP6;IFNA5;BMP15;IFNG;XCL2;WNT5A;CNTF;CCL5;TNF;WNT9A;IL33;LEFTY1;TGFB3;FAM3D;GRN;IFNL4;CCL28;CXCL8;IFNA10;GDF1;IL27;CER1;IFNA17;IFNA7;IFNA1;IFNA14;IL3;IL18;IFNA4;CLCF1;IL1F10;IL32;GDF2;IFNA6;CXCL16;IL22;WNT3A;WNT3;WNT10A;CMTM2;CCL22;IFNA13;IL17C;HMGB1;IL10;IL17A;CCL26;GDF9;C5;IFNA2;GREM1;IFNA8;INHA;BMP10;BMP1;GDF5;WNT7B;IL12A;PF4V1;WNT16;TNFSF13;CXCL1;WNT8A;WNT7A;CCL3;WNT6;GDF7;IL1RN;IL24;IL7;CCL2;FAM3C;TNFSF4;TNFSF12;CCL24;IL36A;AIMP1;IL1B;CXCL14;IL16;THNSL2;CMTM7;IL31;INHBA;TNFSF9;LTB;IL17D;CCL11;LIF;CCL1;GDF11;BMP8B;TNFSF14;TNFSF11;TAFA5;MIF;CCL19;ALKAL1;C1QTNF4;NODAL;IL36RN;CCL3L3;IL34;IL19;BMP8A;EBI3;IL17F;IFNA21;FLT3LG;CCL7;LTA;WNT4;IFNW1;CCL20;CX3CL1;SECTM1;BMP5;GPI;TGFB1;IFNB1;GDF15;TIMP1;CCL8;CMTM8;C17orf99;SLURP1;NDP;THPO;CRLF1;SCG2;IL36G;IL1A;INHBC
91	GOMF_ISOMERASE_ACTIVITY	0.770842	-0.238317	-0.909602	0.736308	TOP3B;PDIA2;ALOX12B;ERP27;EHHADH;PPIL6;RANBP2;PPIL4;KATNAL2;PGM2L1;GLCE;TMX3;HSD3B1;RPE;HPGDS;HSD17B4;PUS10;PDIA5;PGM5;FUOM;FKBP3;PMM2;TXNDC5;HSPD1;PIGK;MPI;PDIA6;PBLD;PPIAL4A;TOP1;CFTR;GSTZ1;DCT;ITGB3;CYP2J2;FKBP9;GNE;PGM2;P4HB;DSEL;PPID;MMUT;PPIG;DEGS1;FKBP11;PTGIS;FKBP4;AMACR;PGM1;SRR;TOP2A;TOP2B;PPIL1;ITPK1;GALM;GSTA1;ECH1;CRELD1;PGM3;TOP3A;PPIAL4H;SPAST;PDILT;DDTL;SREBF2;PMM1;TRUB1;FKBP7;KATNA1;RPIA;PUS7;ENOSF1;SPO11;RPE65;PGAM4;FKBP14;PUS7L;PTGES3;FKBP5;PPIAL4F;PDIA3;ERP44;PPIAL4E;RPEL1;DKC1;NKTR;RPUSD4;AIPL1;PPIL2;ENOX1;ISYNA1;HSD3B2;PPIB;PPIAL4G;PUS3;PPIA;DDT;IDI2;TPI1;L3HYPDH;DSE;YJEFN3;ENOPH1;LSS;FKBP15;EBPL;ECHS1;MCEE;PGAM1;PIN4;KATNAL1;GNPDA1;ERP29;CRELD2;TRUB2;IDI1;CWC27;PDIA4;FKBP1B;PPIH;GNPDA2;TBXAS1;PPIE;RPUSD1;MRI1;CYP2S1;ALOXE3;PUS1;TOP1MT;PPWD1;PPIF;RPUSD2;FKBP10;MIF;THAP4;FKBP6;ECI1;FKBP1A;BPGM;PPIC;PUSL1;QSOX1;GALE;FKBP8;FKBP2;GFUS;GPI;PTGES2;EBP;PTPA;DHRS9;PTGES;RENBP;QSOX2;AIP;NAXE;PTGDS;PPIL3;GLRX2;PIN1
92	GOMF_MRNA_BINDING	0.779619	-0.212021	-0.913296	0.870968	PURB;HSP90AA1;PUM1;SHMT1;MIR219A1;SRRM4;RBM24;ARC;DDX3X;IREB2;ZC3H12D;FECH;TRA2B;DHX36;RBFOX1;AQR;MIR3909;IGF2BP1;DCP1A;MIR657;TSN;YTHDC1;ZFP36L1;PABPC3;ELAVL3;NOCT;YTHDF2;SF3B1;SNIP1;PIWIL2;SPEN;FYTTD1;SYNCRIP;IGF2BP3;SECISBP2L;MIR590;NYNRIN;RBM15;CRYZ;MSI2;KHNYN;YTHDF3;SCAF8;SERBP1;SAMD4B;PTBP2;THOC2;CSDC2;EIF4G2;EIF4A3;LARP4;TDRD7;PPP1R8;CPEB2;UPF3B;ZAR1;RBM20;CPEB4;SRSF4;RBM47;MIR208B;LINC01783;RBM46;CDC40;RNF40;QKI;DHFR2;NCBP2;PTBP3;PAIP2;MIR145;MIR342;YBX1;AGO2;G3BP2;NUDT21;SRBD1;RC3H1;DDX17;DPPA5;DENR;LSM14A;RBFOX2;SUPT5H;HNRNPLL;BOLL;TEX13B;CNBP;CASC3;LARP7;NCL;ESRP1;FUBP3;FUBP1;AUH;ZFP36;MIR32;HNRNPL;RPL5;MYEF2;METTL14;MIR148B;HNRNPK;EIF3A;RPL7;SSB;RBPMS;POLDIP3;PABPC4;HNRNPA2B1;RBPMS2;ZAR1L;CELF1;MIR196A1;XPO5;SRSF1;MIR2355;ZFP36L2;EIF4A1;MIR101-1;RIDA;MIR126;G3BP1;GRSF1;RBM25;RBMS1;METTL3;DHFR;CELF2;PCBP3;SAMD4A;PUM2;RBMS2;CPSF6;FXR1;EIF4G1;TYMS;RBMXL2;CSTF2;MIRLET7G;NXF1;ZNF638;GEMIN5;RBM15B;HDLBP;TAF15;DAZL;RARA;FMR1;DHFRP1;TEX13C;MIR181B1;EDC3;MIR659;PABPC1L2A;DHX33;CPEB1;MIR125B1;STRAP;NANOS2;PABPC5;RPS3A;MIR186;RPS7;CELF6;N4BP1;CELF5;TIA1;NCBP3;MIR572;MIR26B;DDX6;HNRNPR;MIR302D;MIR33A;LRPPRC;RBMS3;EIF4G3;RBM5;MIR4632;DAZ4;MIR4686;ACO1;MIR409;MIR152;CCT5;MIR217;EIF3D;ZC3H12B;MIR644A;UTP23;DHX9;TEX13D;MARF1;MIR130A;MIR298;MIR3173;MIR301A;MIR146B;MIR551A;MIR511;MIR5588;MIR613;RSL1D1;MIR493;MIR218-1;ZCCHC13;MIR299;MIR199B;SRSF6;MIR30A;MIR365A;MIR148A;MIR483;PKM;MIR543;MIR520C;MIR373;MIR187;MIR654;MIR665;MIR508;MIR486-1;MIR920;MIR103A1;MIR505;MIR151A;MIR203A;MIR30C1;SRSF5;MIR132;MIR208A;MIR498;MIR509-1;MIR193B;EIF4ENIF1;TEX13A;MIR129-1;MIR526A1;MIR520E;MIR188;MIR487B;MIR518C;MIR130B;MIR501;MIR552;MIR424;MIR100;MIR134;MIR15A;MIR892B;MIR877;MIR96;MIR361;MIR448;MIR182;MIR329-1;MIR582;MIR150;MIR6086;LUC7L;MIR212;MIR138-1;RPS5;MIR28;MIR107;DAZ3;MIR519D;GNL3;MIRLET7C;MIR328;MIR33B;MIR506;MIR519B;MIR1224;MIR503;MIR1277;MIR185;MIR147A;MIR379;MIR301B;MIR517A;MIR758;MIR548P;MIR153-1;RBMXL3;MIR128-1;NCBP1;MIR410;MIR140;MIR494;MIR346;MIR181C;LINC02591;MIR29A;MIR30B;MYH10;DAZ2;NUDT16;MIR769;MT-TS1;MIR99B;MIR1271;HNRNPC;MIR588;SHFL;MIR215;MIR425;MIR149;UNK;MIR640;ETF1;ADARB1;SLC4A1AP;RNF20;DAZ1;MIR98;HNRNPU;LSM14B;PABPC1L2B;MIR199A1;IGF2BP2;CARHSP1;APOBEC1;LARP4B;PABPC1;ELAVL2;MIR491;ZC3H12C;SRRM2;MRPL12;MIR326;KHDRBS1;NSRP1;LUC7L3;TPR;MBD2;EIF2A;RPS26;LIN28A;PTBP1;PCBP1;RPL35;CPEB3;MIR455;PABPC4L;MIR302A;MIR3619;MIR302C;MIR26A1;MECP2;PIWIL1;RBMX;MEX3D;MIR191;MIR106B;YBX3;RPL13A;MIR661;DCP1B;KHDRBS2;PCF11;DDX5;MIR10B;PCBP2;KHDRBS3;UPF3A;SF3B6;SF1;LINC01145;RBFOX3;MIR573;MIRLET7I;MIR320A;PARN;CPSF1;MRPS11;RPS14;CLUH;MIR31;MIR221;MIR181D;PARK7;MIR181A2;NUP98;MRPS7;LUC7L2;THOC5;MIR345;A1CF;EEFSEC;RPL24;MIR499A;RPS3;CALR;PABPC1L;HNRNPA0;ESRP2;EIF2S2;PPIE;SECISBP2;NOVA2;MSI1;CPSF7;ILF3;RPS13;RPL41;LARP1;ALYREF;PUM3;RBM42;RBM14;TARDBP;SLBP;MIR25;LARP6;SNRNP70;RNPS1;HNRNPAB;CSTF2T;RPS2;RBM4B;MIR135B;NOVA1;PEG10;CELF4;KHSRP;ZNF385A;MIR200A;EXOSC4;EXOSC8;NANOS1;SHMT2;MIR27B;ZC3H12A;MIR194-1;HNRNPD;HNRNPM;JRK;ELAVL1;DAZAP1;EXOSC9;ELAVL4;MIR93;MRPL13;MIR708;YTHDF1;MIR200B;MIR429;MIR378A;RBM8A;HYDIN2;SLPI;SNRNP35;ANGEL2;CIRBP;TACO1;MIR193A;SNRPC;NHP2;SRRM3;RPL26;MIR210;TP53;CSTF3;TIAL1;DXO;MIR200C;NANOS3;PCBP4;CELF3;FXR2;CHTOP;RBM4;MIR222;TUT1;MIR141;C1QBP;MIR339;FUS;MIR205
93	GOMF_PHOSPHATIDYLINOSITOL_PHOSPHATE_BINDING	0.828809	0.227935	0.895104	0.768916	AVIL;ATG2B;SNX13;ZFYVE26;SDCBP;CGAS;RPH3A;IQGAP1;ACTN2;RUBCN;WDR45B;KCNJ2;ANKFY1;ANXA2P2;PLEKHA8;FZD7;PLEKHA3;SYT10;LANCL2;AKT1;SYT1;VPS13B;KRIT1;AMER2;AMER1;GOLPH3;MYO10;ZFYVE16;PLEKHA5;EXOC7;NLRP3;SNX10;SNX22;TTPAL;ZFYVE1;WASHC2C;PLCZ1;TTPA;PLCB1;SVIL;CYTH3;FLII;SNX3;KCNH1;TWF1;RNF34;PIRT;ANXA2;SNX4;IQGAP2;DENND1B;EXOC1;WIPI2;TECPR1;GAB2;PLEKHB2;RLBP1;OSBP;FRMPD4;VPS36;SLC9A1;LAPTM4B;SNX14;OSBPL8;DENND1C;KIF16B;MAPT;WIPI1;KCNQ1;RAB35;FERMT2;CHMP3;FCHO2;DAPP1;GSN;TULP3;DEFB4A;SNX24;RAG2;PLEKHF1;MYO1B;KCNJ1;MARK1;VEPH1;PLA2G4A;MAPKAP1;ARAP2;SESTD1;TIRAP;RACGAP1;FGD2;SH3PXD2B;ADAP2;CLVS1;RCSD1;GAP43;ARFIP1;ARHGAP9;NCF4;TPCN2;SNX20;OGT;PHLDA1;ARHGAP32;BTK;PLEKHA4;JPH2;SNX11;WASHC2A;COMMD1;CLVS2;ZFYVE19;ASAP1;HIP1;SYT9;PLCD1;CAPG;OBSCN;GOLPH3L;ATP13A2;TPCN1;PICALM;FUNDC2;HIP1R;MYO1G;PLA2G4E;RUFY4;OSBPL5;PFN2;SNX5;RUBCNL;PLEK2;FCHSD2;ALOX15;VIL1;SNX18;DAB2IP;DENND1A;SCIN;PARD3;TULP1;TOM1;LDLRAP1;SNX12;ARFIP2;ANXA8;GSDMB;ARAP1;BBS5;GRAMD2A;GSDMC;SH3PXD2A;WDR45;ZFYVE28;SDCBP2;TWF2;SAP30L;MTSS2;ADAP1;SYT7;GSDME;GSDMA;SNAP91;SYTL2;GBF1;ATG2A;NRGN;SNX21;ARAP3;VILL;SYT5;PFN1;OSBPL2;AMER3;GSDMD;PHLDA2;SNX27;PLEKHN1;PHLDA3

### Sheet: c5.go.cc.v2023.1.Hs.symbols
	Term	fdr	es	nes	pval	matched_genes
0	GOCC_AXONEME	0	0.432339	1.66687	0	DNAH11;TOGARAM1;ODAD2;AKAP14;DNAH3;DNAH10;GNAT3;EFHC2;DRC1;MAK;ENKUR;DZIP1L;TUBB4A;LCA5;CEP162;DNAH7;TTC30A;RPGRIP1;DNAJB13;RSPH6A;SAXO2;CFAP210;DNAH12;TEKT3;ATG14;DNAAF1;MNS1;PRKAR2A;CFAP61;RIBC2;SEPTIN2;CFAP74;DNAI4;ATG5;ARFGEF2;PIK3C3;SEPTIN7;CCDC40;DNAI1;SPATA4;CFAP221;DNAL1;TTLL8;CFAP53;RSPH4A;DYNC2H1;FAM166B;NME8;CCDC39;ARL13B;TTC30B;TRAF3IP1;SPAG17;BBS7;DNAH8;IFT57;LCA5L;CFAP100;CFAP276;CFAP43;WDR35;CFAP45;HYDIN;SPAG16;PIK3R4;PIERCE2;CCSAP;EFHC1;DYNC2LI1;EFHB;DNAI3;DNAI7;WDPCP;WDR11;LRRC43;DRC3;PACRG;DYNLT2B;MAPK15;ARL6;GLI1;CFAP70;AK8;TEKTIP1;ODAD4;TEKT2;DNALI1;CCDC103;SAXO1;CCDC65;TTLL3;TEKT1;RP1;SPATA7;SPEF1;TULP3;DYNLT4;PRKAR1A;DNAH6;CCDC113;DNAH17;CFAP54;CFAP251;RPGRIP1L;CCDC63;DNHD1;CFAP141;CFAP95;MAP4;CFAP126;DNAH9;PIERCE1;CAMSAP3;BBS1;KIF17;NME7;AMBRA1;CFAP91;DNAH1;CFAP73;GAS8;CENPF;MAP1LC3B;IFT172;SEPTIN9;DCDC2;DNAH5;IFT140;CFAP52;GLI3;CFAP36;ATG7;KIF19;SPAG8;GABARAP;BBS5;SSNA1;PRKACA;CFAP161;CFAP206;CFAP107;CFAP46;DNAI2;ATG16L1;DYNC2I2;ODAD1;RP1L1;KIFAP3;ODAD3;CCDC96;INPP5E;DNAH2;CFAP20;WDR54;SPAG6;TEKT4;RSPH9
1	GOCC_RIBOSOME	0	-0.483104	-1.94324	0	RPL3L;RPL10L;HSPA14;MT3;RPL37AP8;NUFIP2;NSUN4;NCK1;RPLP0P6;MRPS22;EIF2AK2;CANX;MRPS17;RPL13AP3;FUBP3;MRPL50;RPL5;SERP1;MRPL32;RPL7;EIF2AK4;MRPS28;MRPL3;APEX1;RPL7L1;RPS12;RPS4Y2;MRPL30;MRPL46;MRPL18;RPS16;RSL24D1;MRPS24;ZCCHC17;MRPL42;MRPL44;IMP3;RPS4X;RPS3A;RPS23;RPS7;GCN1;RPL22;RPL29;PNPT1;RPL15;RPL6;RPL30;RPS27L;NSUN3;MRPL45;RPS29;RPS18;RPL4;RNA5S9;RPL21;DHX9;RPL34;RPL19;MRPL19;RPL39;MRPL33;RPS5;MRPL53;RPL35A;RPS15A;MRPL40;MRPS9;MTG1;MRPL47;MRPS35;RPS24;RPL32;RPS9;RPS20;MRPS12;SRP68;MRPS18B;MRPL2;LARP4B;MRPL12;MRPS10;RPL14;RPS27A;RPL31;EIF2A;MRPL16;RPS26;RPL36AL;MRPL49;RPL35;RPS21;UBA52;MRPL38;RPL39P5;MTERF4;RPL11;RPL12;MRPS5;RPS11;RPS4Y1;PTCD3;RPS27;RPS10P5;MRPL35;RPL23;MRPL37;RPL10;MRPL51;RPL27;RPL10A;LZTS1-AS1;RPL13A;RPL9;RPLP0;RPLP1;RPS8;MRPL39;DNAJC21;SF1;RPLP2;MRPL20;MRPL27;MRPS11;RPSA;RPL38;RPS14;MRPL36;DHX29;GADD45GIP1;MRPL15;RPL23A;RPL7A;MRPS7;MRPS15;MRPL57;RPS6;RPL28;MRPS18C;RPL36A;RPL8;RPS15;MRPL14;RPL24;RPL27A;RPL3;RPS3;RPL17;MRPS16;NDUFA7;MRPS23;RPS10;MRPL10;RPL18;MRPL52;MRPL54;CHCHD1;RPS13;RPL41;LARP1;MRPS25;RPS25;RPL13;MRPL43;AURKAIP1;MRPL41;RPL22L1;MRPS2;MRPL28;RRBP1;MRPS34;MRPS31;RPL37A;FAU;MRPL34;MRPS18A;RPS2;RPL18A;APOD;RACK1;MRPS26;MRPS33;MRPL1;MPV17L2;MRPS30;MRPS21;RPL39L;ELAVL4;MRPL11;MRPL13;EIF3H;MRPL21;MRPL55;RPL36;BTF3;MRPL22;NR0B1;MTG2;RPS17;MRPL24;MRPL48;RPS6KL1;MRPL17;RPL26L1;MRPL58;B3GALT4;RPS28;RPS19;RPL26;LINC01004;MRPS27;MRPL4;RPL37;FXR2;MRPL23;MRPS14;DAP3;MRPL9;MRPS6
2	GOCC_INNER_MITOCHONDRIAL_MEMBRANE_PROTEIN_COMPLEX	0	-0.63761	-2.43841	0	WDR93;APOOL;COX8C;TIMM21;DNAJC11;TIMM50;CHCHD3;DNAJC19;NDUFA4L2;MT-ATP8;COX7A2P2;NDUFS1;MTX3;UQCRFS1;MT-ND3;ATP5F1A;DNAJC15;AFG3L2;ATP5ME;SAMM50;MICOS10;MICU3;NDUFA5;MT-ND5;ATP5PB;SDHB;SLC25A6;NDUFC2-KCTD14;MT-ND6;MT-ND4L;NDUFB1;MPC1;UQCR10;SMDT1;TIMM23B;MT-CO1;COX7A2L;NDUFA12;TIMM9;COX6A2;NDUFA6;SDHD;NDUFA4;NDUFB5;PHB2;MCUB;ATP5MGL;UQCRFS1P1;IMMP2L;ATP5MF;NDUFAF1;MCU;HSPA9;NDUFS5;MT-CYB;IMMT;MTCO2P12;UQCRC1;PHB1;ATP5MJ;NDUFC2;C15orf48;TIMM44;ATP5F1C;MT-ND2;NDUFC1;MT-ATP6;NDUFB9;TIMM10B;MT-CO2;NDUFA7;NDUFB4;ATP5MC3;NDUFV2;MICU2;NDUFB6;MT-ND1;NDUFA10;NDUFB10;NDUFA9;ATP5MC1;NDUFB7;MT-CO3;NDUFB3;PAM16;UQCRB;MICOS13;TIMM22;NDUFA3;MT-ND4;SPG7;UQCR11;COX7A2;COX7A1;UQCRC2;ATP5PO;NDUFA1;SDHA;NDUFB11;TIMM23;COX6B1;NDUFA8;ROMO1;MICU1;COX6A1;CHCHD10;NDUFA13;MPC2;SDHC;NDUFV3;AGK;COX4I2;UQCRHL;TRMT10B;COX4I1;COX6C;TIMM17B;TIMM29;UQCRH;ATP5MG;BCS1L;ATP5F1D;TIMM17A;COX5B;ATP5F1EP2;NDUFAB1;ATP5MK;GRPEL2;NDUFS7;MTX2;COX5A;ATP5PF;TIMM10;GRPEL1;ATP5F1B;NDUFS8;COX7C;ATP5PD;COX7B;NDUFS3;UQCRQ;FOXRED1;CHCHD6;ATP5F1E;ATP5MC2;NDUFA2;CYC1;NDUFV1;NDUFB2;APOO;NDUFA11;NDUFS4;MTX1;COX8A;IMMP1L;NDUFS6;NDUFB8;NDUFS2
3	GOCC_EXTERNAL_SIDE_OF_PLASMA_MEMBRANE	0	0.445537	1.89332	0	LCT;IGHV7-4-1;FOLR1;IGHV2-26;IGHV1-58;IGHV4-4;TFR2;CNTFR;IGHV1-24;FGA;GP1BA;KIT;ABCG2;CLEC4C;FCN2;TMC1;FGG;IGHV3-20;IGHV3-73;IGHV3-64D;IGHV3-74;ABCB1;IGHV5-51;IGHV6-1;IGHV1-3;IGHV3-48;IGHV7-81;IGHV5-10-1;MICB;FCN1;IGHV1-69;VCAM1;GPIHBP1;CD36;IGHV4-39;IGHV4-61;CA4;ADGRA3;PKHD1;FGB;TLR8;ENPP3;CLEC4M;P2RX7;IGHV3-16;IL12RB2;IL13RA1;IL23R;ANPEP;MS4A2;TLR4;SLC2A4;PLG;BTN3A3;S1PR1;KLRC4-KLRK1;IL12B;ITGAM;ITGAV;SLC7A5;GPC4;STAB2;IL1R1;IGHV1-18;CSF2RA;MS4A1;CDH5;MFAP3;IGLC7;IL6ST;SELL;BTN2A3P;ENOX2;CCR5;IGHV2-70;ASGR1;SCNN1B;CLEC6A;IGHV1-69D;ITGB6;IL1RL1;TGFBR2;IGHV3-30;IL9R;IL5RA;IGHV3-35;CSF2RB;PCSK9;IGHV3-7;ITGA5;LEPR;GHR;CD22;BTNL9;VTCN1;IGHV3-53;TGFBR3;CLEC4A;TRGV3;ABCC4;CD84;LIFR;HLA-DRB1;CD302;CLCN3;WNT2;ADAM9;IL27RA;PDCD1LG2;CLEC4E;IGHV3-38;GSR;CUBN;FCRL6;GFRA1;TRGV1;ITGA9;CD86;TRGV2;CD163;CXCL12;UMODL1;P2RX1;ITGB3;IL13;CLEC4D;IGHV4-34;AQP4;TNFRSF9;CLEC4F;CD24;IGHV3-21;SELE;AMOT;PRND;EPOR;CHRNA4;SLAMF9;MAP3K5;IGKC;SERPINA5;CD200R1;IL7R;IGHV3-23;CD9;PDGFRA;IGHV1-45;ABCA1;ERMAP;SLC38A1;GRIA2;CD79A;P4HB;IGHV4-31;SCNN1G;OSMR;IGHV4-59;LRP2;SPA17;FCER1G;TFRC;ITGA8;BTN2A2;TMEM123;BTN3A1;NRCAM;ITGA7;TF;GP2;CD8A;CD226;COLEC10;IGLC2;IL2RA;IGHV3-64;CXCL10;TRGV4;IGHV3-66;KDR;CSF3R;IGHV3-13;LY75;KLRK1;ITGAX;ANXA5;ECE1;ATP6AP2;CD74;ITGB1;EPHA5;NCAM1;CD207;CD2;IGLL1;LY6G6C;HHLA2;CXCL9;CDH13;FASLG;MPL;B4GALT1;CD1A;FCGR3A;ATP1B2;SCUBE1;BTN3A2;HEG1;NEU3;TCN2;SPN;FCGR2B;IGHV2-5;CD33;SELP;TNFRSF13C;ITGA11;RAET1L;CD34;BTNL3;FOLR2;SCNN1A;HLA-C;IGHV3-33;CD4;MUC17;CD244;ITGB2;THBS1;FAS;TRGC2;CD40LG;FCGRT;CD274;DAG1;TRGV9;BMPR1A;IGHV3-72;ITGA6;HLA-G;TRGV5;CLEC14A;IGHV3-15;ITGAE;CCR1;CD1B;ANXA1;ULBP1;TNFRSF11A;IGLC3;LY6G5C;MCAM;TNF;IGHV2-70D;LY6G5B;CLEC17A;CD40;TRGV8;CD80;GFRA2;CD3G;ITGA4;ULBP3;HLA-H;B2M;IL2RB;PTPRC;MFGE8;ITGA2;ITGAD;SLAMF6;FOLR3;PRLR;TAS2R16;CTSK;CLEC4G;FCGR1A;IZUMO1R;ENPEP;LILRB1;IGHV3-49;RS1;BTN2A1;CD3E;CLEC12B;IL6R;IDE;GFRA3;IGHV1-69-2;CD1E;INSR;PDCD1;LY6G6D;ADAM20;SLAMF1;CLEC10A;ADAM30;ITGAL;CTLA4;CD1C;ITGA2B;IL11RA;CD14;CD28;CD1D;ENOX1;NT5E;IGLL5;COLEC11;CEACAM21;CD27;ABCG1;RAET1G;CD200R1L;LY9;ACE;CD83;IL17A;THY1;ITGA1;MBL2;ANTXR1;SLAMF7;IGHV4-28;IGHV3-11;GFRAL;MOG;RTN4R;IL21R;CTSB;SLC22A11;AZGP1;TRPV1;CD19;EFNA5;PRNP;HLA-E;ADA;IGHV3-43;MR1;IGLC6;SDC1;ST14;LAG3;TNFRSF18;FCN3;TNFRSF4;HLA-B;IL12RB1;PLET1;SEMA7A;CRLF2;HYAL2;IL3RA;TRGC1;MICA;CALR;FCER2;ITGA3;ADGRE1;RAET1E;HFE;ADAM29;ENG;SERPINE2;CD5;LAMP1;CD276;HLA-A;CD209;ALCAM;KCNJ3;CD248;IGHV8-51-1;ADAM21;GFRA4;CD69;ICOSLG;LDLR;FLOT1;IL2RG;TRPM8;CAPN2;BTNL8;DNAI2;THBD;TNFRSF14;CLEC2D;CD3D;IGSF21;HLA-F;GLRA1;F3;BCAM;IL4R;EBI3;CLPTM1;ASGR2;CHRNB2;CD59;IL31RA;CD163L1;F2;CD79B;BTNL2;IGHD;ASTN1;ITGA10;CLEC2B;IL13RA2;SLC4A3;BTN1A1;F10;CRLF1;RTBDN;ULBP2
4	GOCC_RIBOSOMAL_SUBUNIT	0	-0.528325	-2.09939	0	RPL3L;RPL10L;RPL37AP8;NSUN4;RPLP0P6;MRPS22;MRPS17;MRPL50;RPL5;MRPL32;RPL7;MRPS28;MRPL3;RPL7L1;RPS12;RPS4Y2;MRPL30;MRPL46;MRPL18;RPS16;MRPS24;ZCCHC17;MRPL42;MRPL44;IMP3;RPS4X;RPS3A;RPS23;RPS7;RPL22;RPL29;RPL15;RPL6;RPL30;RPS27L;NSUN3;MRPL45;RPS29;RPS18;RPL4;RPL21;RPL34;RPL19;MRPL19;RPL39;MRPL33;RPS5;MRPL53;RPL35A;RPS15A;MRPL40;MRPS9;MRPL47;MRPS35;RPS24;RPL32;RPS9;RPS20;MRPS12;MRPS18B;MRPL2;MRPL12;MRPS10;RPL14;RPS27A;RPL31;EIF2A;MRPL16;RPS26;RPL36AL;MRPL49;RPL35;RPS21;UBA52;MRPL38;RPL39P5;MTERF4;RPL11;RPL12;MRPS5;RPS11;RPS4Y1;PTCD3;RPS27;RPS10P5;MRPL35;RPL23;MRPL37;RPL10;MRPL51;RPL27;RPL10A;RPL13A;RPL9;RPLP0;RPLP1;RPS8;MRPL39;RPLP2;MRPL20;MRPL27;MRPS11;RPSA;RPL38;RPS14;MRPL36;DHX29;GADD45GIP1;MRPL15;RPL23A;RPL7A;MRPS7;MRPS15;MRPL57;RPS6;RPL28;MRPS18C;RPL36A;RPL8;RPS15;MRPL14;RPL24;RPL27A;RPL3;RPS3;RPL17;MRPS16;MRPS23;RPS10;MRPL10;RPL18;MRPL52;MRPL54;CHCHD1;RPS13;RPL41;MRPS25;RPS25;RPL13;MRPL43;AURKAIP1;MRPL41;MRPS2;MRPL28;MRPS34;MRPS31;RPL37A;FAU;MRPL34;MRPS18A;RPS2;RPL18A;RACK1;MRPS26;MRPS33;MRPL1;MPV17L2;MRPS30;MRPS21;RPL39L;MRPL11;MRPL13;MRPL21;MRPL55;RPL36;MRPL22;RPS17;MRPL24;MRPL48;MRPL17;RPL26L1;MRPL58;B3GALT4;RPS28;RPS19;RPL26;MRPS27;MRPL4;RPL37;FXR2;MRPL23;MRPS14;DAP3;MRPL9;MRPS6
5	GOCC_MITOCHONDRIAL_PROTEIN_CONTAINING_COMPLEX	0	-0.563214	-2.31336	0	PRORP;MCCC1;PDK2;DBT;BCKDHB;NSUN4;WDR93;POLG;APOOL;COX8C;MRPS22;TIMM21;PDHX;IDH3A;SLC25A31;TIMM8A;CLPX;DNAJC11;MFN1;HADHB;TIMM50;CHCHD3;MRPS17;HADHA;MRPL50;DNAJC19;NDUFA4L2;PDK1;MRPL32;MT-ATP8;SUCLG2;MRPS28;MRPL3;PMPCB;COX7A2P2;NDUFS1;MTX3;UQCRFS1;MT-ND3;ATP5F1A;DNAJC15;TOMM70;DLAT;AFG3L2;FXN;MRPL30;ATP5ME;SAMM50;MRPL46;MRPL18;MRPS24;DLD;MICOS10;MICU3;MRPL42;BCKDHA;MRPL44;NDUFA5;MT-ND5;TRMT10C;ATP5PB;PNPT1;SDHB;SLC25A6;NSUN3;MRPL45;NDUFC2-KCTD14;MT-ND6;MRPL19;MRPL33;MT-ND4L;NDUFB1;MPC1;MRPL53;PDHA2;MRPL40;MRPS9;UQCR10;SMDT1;MRPL47;TIMM23B;MRPS35;MT-CO1;COX7A2L;NDUFA12;TIMM9;MRPS12;COX6A2;MRPS18B;MRPL2;NDUFA6;SDHD;NDUFA4;NDUFB5;MRPL12;MRPS10;PHB2;MCUB;TOMM7;ATP5MGL;POLG2;UQCRFS1P1;MRPL16;IMMP2L;MRPL49;ATP5MF;NDUFAF1;HSD17B10;MRPL38;MCU;MTERF4;MRPS5;HSPA9;NDUFS5;LYRM4;PTCD3;MT-CYB;MRPL35;MRPL37;MRPL51;IMMT;BCKDK;SUPV3L1;MTCO2P12;SLC25A5;MRPL39;UQCRC1;PHB1;PDHB;ISCU;MRPL20;ATP5MJ;NDUFC2;C15orf48;MRPL27;MRPS11;MRPL36;GADD45GIP1;MRPL15;TIMM44;ATP5F1C;MRPS7;MT-ND2;NDUFC1;MT-ATP6;MRPS15;MRPL57;NDUFB9;MRPS18C;MRPL14;TIMM10B;PDHA1;MT-CO2;TOMM22;MRPS16;NDUFA7;NDUFB4;ATP5MC3;MRPS23;TOMM20L;NDUFV2;MICU2;MRPL10;TIMM13;NDUFB6;MRPL52;MRPL54;SUCLG1;MT-ND1;NDUFA10;CHCHD1;NDUFB10;NDUFA9;ATP5MC1;NDUFB7;MT-CO3;VDAC1;NDUFB3;PAM16;MCCC2;MRPS25;UQCRB;MICOS13;TIMM22;NDUFA3;MRPL43;AURKAIP1;MT-ND4;PPIF;SPG7;MRPL41;SLC25A4;MRPS2;UQCR11;MRPL28;COX7A2;COX7A1;UQCRC2;ATP5PO;NDUFA1;MRPS34;TOMM5;MRPS31;NFS1;SDHA;MRPL34;MRPS18A;NDUFB11;TIMM23;COX6B1;NDUFA8;ROMO1;MICU1;COX6A1;CHCHD10;MRPS26;NDUFA13;MRPS33;MPC2;SDHC;MRPS36;NDUFV3;AGK;MRPL1;COX4I2;UQCRHL;TRMT10B;MPV17L2;MRPS30;TIMM8B;COX4I1;COX6C;TIMM17B;MRPS21;POLRMT;MRPL11;TIMM29;UQCRH;MRPL13;ATP5MG;BCS1L;BAX;MRPL21;ATP5F1D;MRPL55;TIMM17A;COX5B;ATP5F1EP2;MRPL22;NDUFAB1;ATP5MK;GRPEL2;NDUFS7;MTX2;COX5A;ATP5PF;IDH3B;TOMM40;TIMM10;GRPEL1;ATP5F1B;NDUFS8;MRPL24;COX7C;MRPL48;ATP5PD;MRPL17;MRPL58;COX7B;NDUFS3;PMPCA;UQCRQ;FOXRED1;TOMM20;CHCHD6;ATP5F1E;MRPS27;ATP5MC2;NDUFA2;IDH3G;MRPL4;CYC1;NDUFV1;NDUFB2;APOO;NDUFA11;NDUFS4;MTX1;MRPL23;MRPS14;COX8A;DAP3;MRPL9;IMMP1L;NDUFS6;TOMM40L;NDUFB8;MRPS6;NDUFS2
6	GOCC_APICAL_PART_OF_CELL	0.000271733	0.378981	1.63176	0	LCT;SLC26A3;SI;FOLR1;CEACAM20;ANXA13;CNTFR;FABP2;SLC14A2;SLC10A2;ATP1A1;NUMB;SLC34A2;SLC3A1;SLC12A3;HSP90AA1;ABCC11;SLC2A2;GNAT3;ABCG2;ATP6V1B1;SLC12A2;SLC5A8;FRMD1;SLC4A7;SLC24A4;STXBP3;ABCB1;PSEN1;SLC22A1;AHCYL1;NOD1;SLC13A2;PALS1;VCAM1;SHROOM4;GPIHBP1;CD36;SLC7A9;ATP2B1;CA4;CBLIF;PROM1;SLC6A19;PKHD1;AQP2;DPP4;SLC5A12;MTCL1;ENPP3;SLC5A1;IQGAP1;CPO;PTCH1;AQP1;SLC16A8;SHANK2;PLPP1;PLD1;ATP8B1;PLAT;HOMER2;CYP4A11;CA2;SLC39A14;SLC15A2;SLC7A5;TJP1;PRKCI;DRD3;MYO7A;SLC23A1;MYO5B;CD300LG;KCNK2;CD44;SLC2A5;ADGRF5;SLC38A3;EDAR;MUC13;SORBS2;CLCN5;SCNN1B;RAPGEF2;SLC6A9;ACE2;AJAP1;STC1;ATP6V1A;ADAM17;ABCG8;SLC47A1;SLC7A1;TEK;ATP6V0D2;PODXL;SEPTIN7;RHCG;SHROOM3;CDC42;FAT1;UPK1A;NHS;ERBB2;ABCG5;P2RX2;ABCC4;CLCN3;PCM1;CUBN;EDA;SLC2A13;S100G;PTPRO;SLC39A8;RIPOR2;DYNC2H1;CFTR;TRPM6;DLL1;ACVR1;KCNE1;OCLN;P2RY1;PRKG2;ITGB3;SLC1A1;TMEM30A;PATJ;ECRG4;GNAT1;SLC7A13;PARD3B;SNX10;TNIK;TDGF1;CYBRD1;C5AR1;AQP8;SLC17A4;CASR;NEDD1;MPDZ;CDHR5;ADGRG2;FABP1;SLC38A1;SLC16A2;SCNN1G;OSMR;HOMER1;LRP2;UMOD;EPCAM;ITGA8;ANK2;CNKSR3;SLC5A6;IGSF5;SLC5A2;TF;GP2;UPK1B;SLCO2B1;TRPV5;SLC43A1;ATP6V1C1;SLC13A1;ATP4A;CRB1;RAB18;ATP7A;SLC15A1;EMP2;ATP6V0A4;KCNA1;CHL1;DYNC2LI1;MTDH;MSN;SLC26A6;SLC9B2;IFIT5;WDPCP;CLDN1;MAL2;DNAAF11;SIPA1L3;EXOC1;ATP6AP2;APP;MARVELD2;F2RL2;SRR;PDE4D;SLC46A1;SLC4A9;RDX;ZMYND10;ATP6V1B2;SLC22A13;GJA1;ITPK1;ATP1B3;ATP1B2;ABCC1;SLC11A2;DRAM2;SLC6A6;ADCY8;SLC26A2;CLIC4;DCHS1;SLC29A1;DPEP1;SLC9A1;TLR9;ERBB3;ATP4B;GJB6;CD34;SCNN1A;ANO1;EPB41L4B;MUC17;PLB1;MFRP;CTNNB1;SLC5A3;LGMN;SLC4A2;SLC22A5;DDR2;KCNMA1;AQP6;NPC1L1;SLC22A12;KCNQ1;SLC36A1;STK26;SLC26A4;STK39;ITPR3;OXTR;SLC4A5;SLC47A2;ANXA1;NIN;RAB27A;AKR1A1;PDZK1;SPEF1;ABCC2;FXYD1;TCHP;MYO1B;SLC2A7;CA12;HAMP;ACY3;MYO7B;HVCN1;MREG;CYP4F12;MYO1A;ATP6V1G1;PDPN;CLDN4;TMEM235;JAG1;PTEN;ATP2B2;SPTBN2;EZR;ABCC5;CTSK;ENPEP;FZD6;MYL12B;RAB27B;OTOA;FAP;C5AR2;SLC34A3;KNCN;BST2;RAB17;KISS1;HPN;IL6R;VASH1;CFAP126;AQP5;DVL2;FZD3;FN1;IGFBP2;FRMD6;BYSL;PARD6B;SLC22A4;SLC17A3;ATP1B1;ABCB4;KCNE4;LHFPL5;SLC9A4;KL;KCNB1;SLC16A1;DLG1;ASPM;SLC12A1;PDGFRB;VANGL2;DSTYK;SLC6A20;PRKCZ;PRKAA1;CTSL;FLOT2;MIP;PTH1R;THY1;SLC22A8;PDZD3;MGAM;C1QTNF5;SLC30A5;SLC5A11;CTSB;SLC22A11;STX3;SVBP;SLC17A1;AMN;ADCY10;HIP1R;NF2;CEACAM5;DUOX2;SLC23A2;CEACAM6;CRB2;SLC52A3;GPR143;UPK2;SLC16A3;MFSD4B;TMEM114;USH2A;CDH2;PARD6G;PARD6A;MIR181A2;PARD3;PLET1;AQP10;SLC2A1;PFKM;SLC22A2;OTOG;CLDND1;CETN2;NAALADL1;CRB3;SPECC1;HYAL2;CEACAM7;TRPV4;TUBG1;CSPG4;USH1C;P2RY4;SLC9A8;NOTCH1;CLIC5;SLC44A4;HFE;CYP4F2;SLC29A4;PSEN2;SLC9A3;DUOXA2;INSC;KCNK1;SHROOM2;P2RY6;CDHR2;PTPRH;SLC7A11;KCNC2;DUOX1;SAPCD2;RAPGEF6;MAL;LDLR;FLOT1;OCEL1;ATP6V1E1;SLC9A3R1;REN;STXBP2;PAPPA2;SLC7A8;SLC6A14;SLC6A18;SLC19A1;SLC9A3R2;PROM2;KIAA1614;SLC4A10;SLC34A1;SLC3A2;LMO7;ABCB11;TCIRG1;AGER;CYBA;FRMPD2;ADRB2;ATP6V0D1;CEACAM1;ACTG1;ARHGEF18;SHROOM1;SLC2A9;PDZK1P1;MUC20;KCNA5;SPTBN5;CIB1;GNAS;SLC4A11;DSG1;SLC4A8;SLC39A4;SLC26A9;AJM1;UPK3A;SLC22A18;MUC1;C2CD2L;SLC6A8;HAX1;CLCA4;ATP12A
7	GOCC_BASOLATERAL_PLASMA_MEMBRANE	0.000362311	0.404625	1.6374	0	FOLR1;MTTP;MLC1;ATP1A1;NUMB;CLDN8;HSP90AA1;CASK;ATP6V1B1;SLC12A2;BSND;SLC14A1;SLC4A7;SLC13A3;SLC4A1;STXBP3;SLC22A1;SLC16A10;NOD1;SLC51B;GPIHBP1;ATP2B1;ERBB4;CA4;LRRK2;AQP2;IQGAP1;KCNJ4;SLC22A9;AQP1;PLPP3;CALHM1;SLC16A8;SLCO4C1;SLC4A4;SLC39A14;SLC7A5;TJP1;KCNJ16;CD300LG;CD44;AQP7B;SLC38A3;SLC40A1;SLC6A9;AJAP1;NAIP;EPB41;SLC47A1;SLC7A1;TEK;CXADR;RHCG;CDH17;NEDD9;LEPR;SLC6A13;ATP7B;ERBB2;CDH16;ABCC4;STX2;SLC16A7;CALHM3;S100G;SLC39A5;SLC39A8;SLC7A7;P2RY1;PKD2;AQP4;LIN7A;C5AR1;AQP8;SLCO1C1;ARRB2;AQP9;TRPC4;CASR;SLC10A1;MAP7;ABCA8;SLC38A1;UMOD;SLC26A7;TFRC;EPCAM;ANK2;BEST1;LIN7C;SLC5A6;SLC26A1;HEPH;PDGFB;CNNM4;ANK1;SLC22A7;ATP7A;ATP6V0A4;ANXA2;SLC7A6;MSN;SLC26A6;SLC9B2;CLDN1;ABCC3;MARVELD2;SLC46A1;SLC4A9;WASF2;B4GALT1;ATP1B3;ABCC1;SLC6A6;ADCY8;CD38;SLC29A1;SLC9A1;SLC41A1;TLR9;ERBB3;ABCC6;AQP7;CTNNB1;SLC5A3;SLC4A2;SLC12A6;DAG1;KCNQ1;LRP1;STK39;SLC4A5;ANXA1;ADRA2A;SLC51A;SPEF1;KCNJ10;CA12;AURKA;EGFR;CHRM3;CA9;SLC43A3;MYO1A;PDPN;SLC26A5;PKD1;ATP2B2;AQP7P3;EZR;ABCC5;ATP2B4;ERBIN;TSHR;RAB17;IDE;DSP;SLC30A1;ATP1B1;SLC9A4;SLC16A1;CD1D;DLG1;VSIG1;ATP2C2;PDZD11;CLDN19;DSTYK;SLC29A2;FLOT2;PTH1R;ADORA1;SLC22A8;SLCO1B3;EPPK1;ORAI1;TGFA;RHBG;CEACAM5;ALPK2;ANK3;SLC23A2;ST14;PALM;SLC22A6;SLC16A3;ENPP1;CDH2;AQP10;OTOF;SLC2A1;NKD2;SLC22A2;CNNM2;LPO;AQP3;CADM1;STX4;P2RY4;MEGF11;ITGA3;SLC29A4;CD81;P2RY6;KCNC2;NDRG4;HPGD;LDLR;FLOT1;SLC8A2;LIN7B;SLC16A12;SLC7A8;ABCC10;SLC19A1;PROM2;MYO1D;NOD2;SLC4A10;SLC3A2;PIANP;ABCB11;FRMPD2;SLC43A2;CLDN7;SLC2A9;MUC20;SLCO1B1;CA11;BSG;MPZ;SLC4A11;SLC4A8;MAP4K2;ATP12A
8	GOCC_BASAL_PART_OF_CELL	0.000869547	0.384666	1.59385	0	FOLR1;MTTP;MLC1;ATP1A1;NUMB;CLDN8;HSP90AA1;CASK;ATP6V1B1;SLC12A2;BSND;SLC14A1;KRT14;SLC4A7;SLC13A3;SLC4A1;STXBP3;SLC22A1;SLC16A10;NOD1;SLC51B;SHROOM4;GPIHBP1;ATP2B1;ERBB4;CA4;LRRK2;AQP2;IQGAP1;KCNJ4;SLC22A9;AQP1;PLPP3;CALHM1;SLC16A8;SLCO4C1;SLC4A4;SLC39A14;SLC7A5;TJP1;SLC23A1;SLCO2A1;KCNJ16;CD300LG;CD44;AQP7B;SLC38A3;SLC40A1;SLC6A9;AJAP1;PRCP;NAIP;EPB41;SLC1A3;SLC47A1;SLC7A1;TEK;CXADR;RHCG;GKN2;CDH17;NEDD9;LEPR;SLC6A13;CLASP2;ATP7B;ERBB2;CDH16;SLCO3A1;KCNE3;ABCC4;STX2;SLCO1A2;SLC16A7;CALHM3;DOCK7;ITGA9;S100G;SLC39A5;SLC39A8;OSCP1;SLC7A7;P2RY1;PKD2;AQP4;LIN7A;C5AR1;AQP8;SLCO1C1;ARRB2;AQP9;CLASP1;TRPC4;CASR;SLC10A1;MAP7;ABCA8;SLC38A1;UMOD;SLC26A7;EDN1;TFRC;EPCAM;ANK2;BEST1;LIN7C;SLC5A6;SLC26A1;TF;HEPH;SLCO2B1;PDGFB;CNNM4;ANK1;SLC22A7;MET;DST;ATP7A;ATP6V0A4;ANXA2;SLC7A6;MSN;SLC26A6;SLC9B2;CLDN1;PHLDB2;ABCC3;MARVELD2;SLC46A1;SLC4A9;WASF2;B4GALT1;ATP1B3;ABCC1;SLC11A2;SLC6A6;ADCY8;CD38;SLC29A1;SLC9A1;SLC41A1;TLR9;ERBB3;ABCC6;AQP7;CD34;CTNNB1;SLC5A3;SLC4A2;SLC22A5;SLC12A6;DAG1;KCNQ1;CLRN1;LRP1;STK39;SLC4A5;ANXA1;ADRA2A;PHLDB1;SLC51A;SPEF1;KCNJ10;CA12;AURKA;EGFR;CHRM3;CA9;SLC43A3;MYO1A;PDPN;ITGA2;CLDN4;SLC26A5;PKD1;ATP2B2;AQP7P3;EZR;ABCC5;ATP2B4;ERBIN;TSHR;FAP;C5AR2;RAB17;IDE;AQP5;DSP;SLC30A1;SLC22A4;ATP1B1;SLC9A4;SLC16A1;CD1D;DLG1;VSIG1;ITGB4;ATP2C2;PDZD11;CLDN19;DSTYK;ACE;SLC29A2;FLOT2;PTH1R;ADORA1;ITGA1;SLC22A8;SLCO1B3;DTNB;EPPK1;INPPL1;SLC22A11;ORAI1;TGFA;RHBG;ADCY10;CEACAM5;ALPK2;ANK3;SLC23A2;ST14;PALM;SLC22A6;SLC16A3;KCNQ4;ENPP1;CDH2;AQP10;OTOF;SLC2A1;NKD2;SLC22A2;CNNM2;LPO;AQP3;LDLRAP1;CADM1;STX4;P2RY4;MEGF11;ITGA3;HFE;SLC29A4;CD81;SLC1A5;P2RY6;KCNC2;SLC27A1;SLC27A5;NDRG4;HPGD;LDLR;FLOT1;SLC8A2;LIN7B;SLC16A12;CLDN11;SLC7A8;ABCC10;SLC19A1;PROM2;MYO1D;NOD2;SLC4A10;SLC3A2;HOMER3;PIANP;ABCB11;FRMPD2;SLC43A2;CLDN7;TACSTD2;CEACAM1;SLC2A9;MUC20;SLCO1B1;CA11;BSG;MPZ;SLC4A11;SLC4A8;MYO1C;MAP4K2;CLCA2;ATP12A
9	GOCC_CLUSTER_OF_ACTIN_BASED_CELL_PROJECTIONS	0.00124221	0.397115	1.54694	0	TMPRSS15;SLC26A3;SI;FOLR1;MTTP;ITLN1;SLC34A2;SLC3A1;HSP90AA1;SLC2A2;ABCG2;MYO3B;TMC1;SLC38A2;SLC4A7;CD36;SLC7A9;MPP1;CA4;SLC6A19;WHRN;SLC5A1;AQP1;SHANK2;GNA13;ATP8B1;HOMER2;LOXHD1;SOAT2;PRKCI;MYO7A;SLC23A1;CDC14A;CLTRN;PVALB;PCDH15;ACE2;CIB2;VEZT;EPS8;CAPZA2;DOCK4;CUBN;PLS1;RIPOR2;TRPM6;IFT20;CYBRD1;AQP8;CDHR5;CEACAM16;TMC2;FLII;LRP2;SLC5A6;SLC28A1;ATP7A;SLC15A1;ATP6V0A4;ADCY6;ANKS4B;SLC26A6;PKHD1L1;ESPN;MYO1E;SLC46A1;ACTR3;MME;B4GALT1;SLC11A2;MYH9;TRPA1;PJVK;PLB1;CDH23;SLC22A5;DRD5;SLC22A12;SLC28A2;CLRN1;SLC26A4;ITPR3;ADD3;PDZK1;MYO1B;STRCP1;MYO7B;CLRN2;MYO1A;TRIOBP;FSCN2;EZR;ENPEP;MYL12B;BBS2;SLC34A3;KNCN;GNA12;TPRN;ACTN1;FLNA;SLC17A3;LHFPL5;PAFAH1B1;ELMOD3;CAPZB;MYH14;ACE;SLC28A3;PDZD3;STRC;LIMA1;ESPNL;MYO15A;AMN;GRXCR2;SLC27A4;DCDC2;USH2A;SNX5;FCHSD2;SCART1;VIL1;RGS19;SCIN;FLNB;USH1C;CLIC5;MKKS;ADGRV1;IDO1;SLC9A3;KCNK1;CLIC1;PLEC;CDHR2;SLC7A11;ACTN3;SLC9A3R1;TWF2;DNM1L;KPTN;MYO3A;SLC6A18;SLC19A1;MYO1D;MYL6;ACTB;SLC34A1;RALGDS;DCXR;PDZD7;EPS8L2;TSPEAR;RHOC;MFSD10;MYO1C;CALB1;PEX19;MORN4;RSPH9
10	GOCC_PLASMA_MEMBRANE_SIGNALING_RECEPTOR_COMPLEX	0.00132847	0.367016	1.5341	0	TFR2;GRIA1;CNTFR;HTR3E;GP1BA;CHRNA3;TRAV8-3;CALCR;SDCBP;GRIN2B;SHISA9;TRBV12-5;PLP1;GRIN1;TRBV29-1;ITGB8;CHRNA9;CHRNB4;TRBV5-1;TRBV24-1;IL13RA1;TRAV30;BMPR1B;IL23R;BIRC2;HTR3C;IFNLR1;OLFM3;CHRNE;TRBV6-5;ITGAM;ITGAV;CALCRL;ZAP70;CSF2RA;ACVR1B;IL6ST;CSF2;ITGB6;TRBV10-3;TGFBR2;CHRNA6;TRBV6-4;TRBV7-1;IRS1;TRAV27;CSF2RB;TRAV38-2DV8;ITGA5;EPS8;GRIA4;GRIK4;ERBB2;TRGV3;SKAP1;TRAV29DV5;CACNG2;TRAT1;TRGV1;ITGA9;TRBV7-2;IFNL1;TRDJ1;CACNG4;TRGV2;ACVR1;HTRA2;ITGB3;TRAV13-1;TRAV38-1;TRAV35;CHRNA4;GRID2;TRAV19;TLR1;GRIA2;CD79A;TRAV5;CACNG5;OSMR;DIABLO;TFRC;ITGA8;TRBJ1-3;INSRR;GRIK1;ITGA7;TF;CD8A;IL2RA;TRBV4-2;TRAV8-4;GRIK3;VWC2;IGF1R;GRIN2D;TRGV4;TRBV23-1;TRBV28;TRBJ1-2;TRAV16;ACVR2A;RNF31;TRBJ1-1;TRAV1-1;TRGV10;TRAV17;TRAF3;TRAV39;ITGAX;CHRNA7;GRIN3B;BMP2;TRAV20;APBB1IP;TRBV14;TGFBR1;TRAV12-1;CHRND;IL6;ITGB1;TRAV18;TRAV9-2;TRAV3;CHRNA1;TRAF6;TRBV12-4;CHRNB3;TRBV5-7;TRAV26-1;TRBD1;TRAV6;ITGA11;TRBV12-3;ERBB3;CACNG3;TRAV10;CD4;TRBV6-6;TRAV26-2;ITGB2;CHRFAM7A;RAMP3;TRBV18;TRGC2;TRAV2;TRBV25-1;TRGV9;BMPR1A;TRBV11-1;RAMP2;ABHD6;ITGA6;TRAV40;ACVR2B;TRGV5;RAMP1;CHRNA2;ITGAE;TRBV7-9;CD8B;TRAV8-6;TRAV41;CNIH3;TRAV4;TRBJ1-5;TRAV8-2;TRBJ1-6;TRBV16;HTR3D;TRBV5-5;TRBV11-3;TRBV19;TRAV14DV4;TRAV8-1;TLR6;TRBV5-4;CD40;TRGV8;CD3G;ITGA4;STXBP5;ITGBL1;LYN;B2M;TRBV5-6;IL2RB;ITGA2;ITGAD;TRAV21;IL18R1;TRBV27;TRAV7;TRAV9-1;TRBV3-1;TRBV17;TRBV4-1;TRGV11;TRBV6-8;TRBV11-2;TRAV12-2;CD3E;IL6R;GRIN2C;TRAC;TRBV13;FLNA;INSR;DLG4;GABBR2;TRAJ3;TRAV1-2;TRBV7-3;GABBR1;CHRNB1;ITGAL;EMILIN1;ITGA2B;ITGB7;TRBC1;SHISA7;ITGB4;TRBV5-3;IL18RAP;JAK2;GP5;TRAV25;TRBV9;TRDV3;ACVRL1;TRAV23DV6;ITGA1;ACVR1C;TRBV7-6;TRAV22;TRBJ1-4;TRDC;CHUK;TLR2;IKBKB;CD247;TRAV13-2;LIME1;TRBV7-4;TRAV12-3;GRIK5;TMIGD2;SHISA8;GPR156;TRAV34;TRAV36DV7;TRAV24;TRBV6-7;TRAF1;TRBV20-1;HTR3B;TYK2;TSPAN32;GRIN3A;CHRNA5;ITGB5;IL12RB1;OLFM2;TRDV2;TRBV6-1;TRBV10-1;CACNG7;PTK2B;TRBV30;SYK;TRGC1;ITGA3;HFE;GRIK2;TRBV7-7;PSG9;TRBV10-2;TRDV1;GP9;GRM1;TRBJ2-3;VWC2L;IL10RB;HTR3A;SHISA6;TRBJ2-7;ABHD12;TRAF4;TRBV2;PTPN6;CD3D;HJV;DLG3;TRBJ2-4;CPT1C;CHRNB2;TRBC2;GRIN2A;CD79B;PORCN;CNIH2;TRBJ2-6;CACNG8;ITGA10;TRBJ2-5;TRAF2;TRBJ2-2;TRAF5;TRBJ2-1;GRIA3
11	GOCC_MOTILE_CILIUM	0.00135867	0.378474	1.53916	0	SLC26A3;DNAH11;TACR2;CATSPERG;ATP1A1;HSP90AA1;DNAH3;DNAH10;FLACC1;DRC1;MAK;AK7;PTCHD3;CFAP47;SPACA3;ENKUR;TTLL9;TTC29;GARIN2;IQCA1;RHO;ABHD2;DNAJB13;CABYR;ROPN1L;RSPH6A;SAXO2;TSGA10;IQUB;TEKT3;CATSPERB;GSTM3;TSSK4;BBS4;DRC7;MNS1;CFAP61;IFT81;PMFBP1;SEPTIN2;HIF1A;FBXL13;QRICH2;DNAI4;CFAP69;AKAP3;CFAP44;SEPTIN7;DNAI1;HSPD1;CATSPERD;CFAP221;DEFB1;TTLL8;RNF38;LYZL6;SLC25A31;RSPH4A;CUL3;IQCG;RPGR;SPATA6;VPS13A;DYNC2H1;NME8;IFT20;ARL13B;PKD2;DNAAF5;RAP1A;SPAG17;CALM1;HAVCR1;DNAH8;SPA17;CFAP100;TACR3;CFAP43;AKAP4;CEP20;CFAP45;SPAG16;DYNC2LI1;LYZL4;SPEF2;SLC26A6;SLC9B2;DNAAF11;INTU;DRC3;PACRG;RAN;CST11;ATP1B3;TPPP2;RSPH1;CFAP70;SCNN1A;AK8;TCP11;IFT52;FSIP2;DLD;DRD2;ADGB;CFAP300;CATSPERE;CCDC172;IFT27;ODAD4;SEPTIN10;TEKT2;DNALI1;IFT46;ANXA1;CCDC103;IQCD;PGK2;SAXO1;CCDC65;TTLL3;TEKT1;SEPTIN4;HYAL3;FSCB;SPEF1;DYNLT4;NME5;PRKAR1A;CABS1;OXCT2;CFAP65;TBC1D21;SORD;PGAM4;TACR1;DNAH17;ATP1A4;SPATA6L;DAAM1;PKD1;SUN5;TCTE1;CFAP251;GK2;TMEM249;ACTL7A;SLC22A14;SQSTM1;ATP2B4;PPP3R2;DNHD1;TEKT5;BBS2;ODF3;TSSK1B;NPHP1;CATSPERZ;LINC02914;TCP11X1;TTLL1;SPACA5B;SLC9C1;DNAH9;MROH2B;SPAG4;ATP1B1;CAMSAP3;PAFAH1B1;CAPZB;CATSPER4;BBS1;TAS2R43;ROPN1B;ENO4;SPACA5;SEPTIN6;ROPN1;WDR19;DCDC2C;ACE;TMEM262;CFAP99;CFAP91;SEPTIN12;DNAH1;ODF1;CFAP73;GAS8;ODF2;SPATA19;IL4I1;CD52;ADCY10;LDHC;CFAP58;IFT88;IFT172;SPACA9;DNAH5;KIF9;CROCC;CFAP52;AK2;CCR6;CFAP36;CEP89;EFCAB9;PFKM;CETN2;ACTA2;MKKS;CALM2;GABARAP;OFD1;CATSPER2;IFT74;SLC9B1;CALM3;SSNA1;PRKACA;CFAP161;TPGS1;CFAP206;SLC9A3R1;DNAI2;ATG16L1;VDAC2;STARD10;SPATA33;CCDC181;SLIRP;CATSPER1;SPATC1L;AK1;KLC3;TOMM20;CFAP119;DNAH2;C2CD6;CFAP20;EFCAB2;WBP2NL;SPAG6;CABCOCO1;TEKT4;CATSPER3;ADAM15;RSPH9
12	GOCC_9PLUS2_MOTILE_CILIUM	0.00144924	0.400839	1.55604	0	SLC26A3;DNAH11;TACR2;CATSPERG;ATP1A1;HSP90AA1;DNAH3;DNAH10;FLACC1;PTCHD3;CFAP47;SPACA3;ENKUR;TTC29;GARIN2;RHO;ABHD2;DNAJB13;CABYR;RSPH6A;SAXO2;TEKT3;CATSPERB;GSTM3;TSSK4;MNS1;IFT81;PMFBP1;SEPTIN2;QRICH2;CFAP69;AKAP3;SEPTIN7;DNAI1;HSPD1;CATSPERD;CFAP221;DEFB1;TTLL8;RNF38;LYZL6;CUL3;IQCG;RPGR;SPATA6;VPS13A;NME8;RAP1A;CALM1;DNAH8;SPA17;TACR3;CFAP43;AKAP4;CFAP45;SPAG16;LYZL4;SPEF2;SLC26A6;SLC9B2;DRC3;PACRG;RAN;CST11;ATP1B3;TPPP2;RSPH1;CFAP70;SCNN1A;AK8;TCP11;FSIP2;DRD2;CATSPERE;CCDC172;IFT27;ODAD4;DNALI1;PGK2;SAXO1;TTLL3;SEPTIN4;HYAL3;FSCB;SPEF1;DYNLT4;NME5;PRKAR1A;CABS1;CFAP65;TBC1D21;PGAM4;TACR1;DNAH17;ATP1A4;SPATA6L;SUN5;TCTE1;CFAP251;GK2;TMEM249;SLC22A14;SQSTM1;ATP2B4;PPP3R2;DNHD1;TEKT5;ODF3;CATSPERZ;TCP11X1;SPACA5B;DNAH9;MROH2B;ATP1B1;CAPZB;CATSPER4;ENO4;SPACA5;SEPTIN6;DCDC2C;ACE;SEPTIN12;DNAH1;ODF1;GAS8;ODF2;SPATA19;IL4I1;CD52;CFAP58;IFT88;IFT172;SPACA9;DNAH5;KIF9;CROCC;CFAP52;AK2;CCR6;EFCAB9;PFKM;CETN2;CALM2;GABARAP;SLC9B1;CALM3;PRKACA;SLC9A3R1;DNAI2;ATG16L1;VDAC2;SPATA33;CCDC181;SLIRP;CATSPER1;SPATC1L;AK1;TOMM20;CFAP119;DNAH2;C2CD6;EFCAB2;WBP2NL;SPAG6;CABCOCO1;TEKT4;RSPH9
13	GOCC_MITOCHONDRIAL_MATRIX	0.00202769	-0.362458	-1.55966	0	HIBADH;EXD2;ACSM6;PRORP;ATXN3;PPTC7;FECH;GFM1;ACADM;ERBB4;LRRK2;NADK2;MTERF1;TSFM;MCCC1;PDK2;DBT;BCKDHB;ACSS1;C2orf69;CA5B;AK4;HMGCS2;NSUN4;TFAM;HTD2;PDK4;ACADL;FOXO3B;PRIMPOL;LDHAL6B;NUBPL;POLG;TST;ACOT2;PCK2;TDRD7;WARS2;SDHAF3;PDPR;CASQ1;CPS1;HSPD1;MTHFD2;LACTB2;ETNPPL;MRPS22;ACSM4;PDHX;ACAA2;ALAS2;BTD;IDH3A;PARS2;GPT2;LRRC59;METTL4;CA5A;AASS;DHFR2;ETFDH;GSR;PYCR1;HIBCH;GSTZ1;ACSF2;SUCLA2;CLPX;ALDH1L2;AK3;GLYAT;GLS;MARS2;ACSM3;ISCA1;PDSS2;DNA2;TFB1M;GLRX5;TERT;HADHB;DGLUCY;ALDH6A1;HOGA1;FOXO3;ACSM5;GARS1;MRM2;PDE12;MRPS17;HADHA;ACSS3;SARS2;MPST;TTC5;PDE2A;ETFBKMT;MMUT;MRPL50;AUH;ALDH2;DNAJC19;NR3C1;ABCE1;PDK1;MRPL32;ALAS1;DLST;FASTKD3;SDHAF4;FASTKD2;SUCLG2;MTHFS;MRPS28;NAGS;ME2;SIRT5;MRPL3;MAIP1;SIRT4;PMPCB;ETFA;TWNK;TRNT1;HMGCL;ACAT1;RIDA;NDUFS1;GRSF1;DHTKD1;STYXL1;TYMS;ACADSB;CYP11A1;MTRF1L;NUDT9;MMAA;ATP5F1A;OGDH;DNAJC15;DLAT;NAT8L;FASTKD5;FXN;FDX1;MRPL30;GFM2;IVD;MRPL46;MRPL18;MRPS24;ADHFE1;ARHGAP11B;LARS2;DLD;MCAT;DMGDH;ACO2;TOP3A;TMLHE;PCCA;MRPL42;BCKDHA;ADPRS;MRPL44;RARS2;AGXT2;OAT;NDUFAF7;ACOT13;ACAD8;PRDX3;PABPC5;EARS2;HSPE1;COQ5;COQ3;TRMT10C;ATP5PB;AADAT;PNPT1;LRPPRC;SOD1;QARS1;MTERF2;MTHFD1L;NSUN3;DUSP21;OXCT2;MRPL45;PCCB;SARDH;BCO2;MTRES1;TRIT1;ME3;MRPL19;ACADS;MRPL33;FTMT;NMNAT3;MRPL53;MLYCD;HADH;DNAJA3;PDHA2;MRPL40;THEM5;MRM3;POLDIP2;MRPS9;LIPT2;AKR1B15;MTG1;PTCD1;NT5M;TEFM;SMDT1;ALDH5A1;CBR4;TRMT61B;RPUSD3;MRPL47;MRPS35;TRMT5;METTL15;ACOT9;FAHD1;RPUSD4;CYP27A1;PPM1K;METTL17;PYROXD2;MRPS12;MRPS18B;PTPN1;MRPL2;IDH2;HSD17B8;LIAS;PDSS1;MRPL12;MRPS10;MYG1;POLG2;MRPL16;NARS2;CCNB1;MRPL49;FDX2;REXO2;PDP2;DHRS2;PDP1;NDUFAF1;HSD17B10;MRPL38;DECR1;OGDHL;TXN2;MTERF4;PARG;MRPS5;HSPA9;LYRM4;PTCD3;MRPL35;PDK3;ALDH1B1;MRPL37;MRPL51;GOT2;SCO2;BCKDK;ACSM2A;PPA2;SUPV3L1;PHYKPL;AMT;PRODH;ECHS1;MCEE;ACSS2;SLC25A5;MRPL39;PIN4;CDK1;PDHB;ISCU;MRPL20;OXCT1;ALDH4A1;OTC;SDHAF1;ABAT;MRPL27;MRPS11;MRPL36;GADD45GIP1;CCAR2;FASTKD1;ACAD10;NAXD;PARK7;HSPA1L;TRUB2;MRPL15;TIMM44;ATP5F1C;MRPS7;ISCA2;ATAD3A;GCSH;MTHFD2L;TBRG4;MRM1;MRPS15;MIPEP;ACOT11;MRPL57;MRPS18C;BCAT2;MRPL14;BCL2L1;ABHD10;ARG2;RPS3;GUF1;PDHA1;DARS2;GPX1;OGG1;MRPS16;CHPF;NDUFA7;SUOX;MRPS23;GLUD1;TUFM;RAD51;MRPL10;MRPL52;MRPL54;SUCLG1;NDUFA10;CHCHD1;NDUFA9;VDAC1;PAM16;MCCC2;MRPS25;TK2;RNASEL;PUS1;TOP1MT;PITRM1;HYKK;ACADVL;YARS2;MRPL43;AURKAIP1;OXA1L;PPIF;MRPL41;ACSM1;IBA57;MRPS2;MRPL28;LYRM7;TXNRD2;ARL2BP;FARS2;MRPS34;COASY;MRPS31;DDX28;NFS1;MPG;MDH2;NUDT2;CS;MRPL34;MRPS18A;KARS1;NME4;ERAL1;NUDT13;CLPP;ECI1;GLUD2;VDAC2;TRAP1;GSTK1;MRPS26;MRPS33;CARS2;MRPS36;DGUOK;BOLA3;MRPL1;UQCC2;GLS2;MPV17L2;SHMT2;MRPS30;BLOC1S1;TP53AIP1;MRPS21;IARS2;POLRMT;ACSF3;ACP6;MRPL11;ACSM2B;LONP1;FPGS;MRPL13;DHX30;TFB2M;MRPL21;NUDT1;ATP5F1D;MRPL55;MRPL22;SDHAF2;NDUFAB1;PRDX5;GRPEL2;NDUFS7;MMAB;FDXR;MTG2;IDH3B;BDH1;GRPEL1;ATP5F1B;LIPT1;NDUFS8;MRPL24;MRPL48;SHC1;MRPL17;SSBP1;GCDH;MRPL58;D2HGDH;NDUFS3;SIRT3;PMPCA;HAGH;ALDH7A1;MRRF;THEM4;ARL2;ATP5F1E;TP53;FASTK;MRPS27;ETFB;IDH3G;MRPL4;NAXE;ETHE1;ATG4D;MECR;ELAC2;C1QBP;MRPL23;MRPS14;FLAD1;GLRX2;FH;HARS2;ALKBH7;DAP3;PYCR2;MRPL9;PC;NDUFB8;MRPS6;NDUFS2;TARS2;GLDC
14	GOCC_INTERMEDIATE_FILAMENT	0.00263336	-0.387371	-1.52576	0	SYNM;GFAP;KRT14;KRT20;KRT27;KRT36;KRTAP4-1;DLGAP2;SHANK2;KRT1;NEFL;CLIP1;KRT77;MNS1;NRP1;HLA-DRB1;MACF1;SLC1A4;KRT12;KRT2;KRT73;KRT79;KRTAP2-3;DST;KRT9;LMNTD1;PKP2;LMNB1;IFFO2;KRT25;KRTAP5-6;KRT3;CSNK1A1;NEFH;SYNC;KRTAP3-1;FER;KRT71;KRT40;KRTAP5-2;KRTAP10-2;KRTAP3-2;KRTAP3-3;KRT84;KRTAP5-8;SCYGR8;KRTAP16-1;KRT28;KRTAP9-1;CASP14;SCYGR6;TCHP;KRTAP10-1;KRT39;SCYGR10;NARF;KRTAP7-1;KRTAP12-1;KRTAP13-2;VIM;ADORA2A;KRTAP10-11;KRTAP12-2;KRTAP4-11;KRTAP19-1;SCYGR1;SCYGR5;KRTAP13-4;KRTAP12-4;KRTAP6-3;KRTAP4-4;KRTAP10-6;SCYGR9;KRTAP4-6;KRTAP10-8;KRTAP10-10;KRTAP10-9;SCYGR7;KRTAP27-1;KRTAP20-4;KRTAP15-1;KRTAP4-5;KRTAP9-8;KRTAP22-2;KRTAP2-1;KRTAP24-1;KRT76;KRTAP13-1;KRTAP4-8;KRTAP1-4;KRTAP17-1;KRTAP4-9;KRT26;KRTAP21-3;SCYGR3;KRTAP19-8;KRTAP19-6;KRTAP19-4;KRTAP4-16;KRTAP8-1;KRTAP11-1;KRTAP12-3;KRTAP21-1;KRTAP4-2;KRTAP6-1;KRTAP4-3;PNN;KRT35;KRTAP9-6;SCYGR2;KRTAP4-12;KRT8;KRT82;KRTAP26-1;BFSP1;KRTAP10-4;DSP;KRT33A;KRTAP10-5;KRTAP1-3;GPER1;KRTAP1-5;BFSP2;KRTAP10-3;KRTAP10-12;KRT6A;KRTAP5-3;IFFO1;KRT87P;KRT7;EVPL;KRTAP1-1;EPPK1;KRT80;PRPH;SCYGR4;KRT18;NEFM;KRTAP21-2;KRT38;KRT222;KRT72;PKP1;PPL;KRTAP5-9;NCKIPSD;KRTAP29-1;LMNB2;KRT33B;LDLRAP1;VMAC;TLK2;KRTAP5-11;LMNTD2;KRT10;UPP2;KRT37;PLEC;FBF1;MICAL1;KRT6C;LMNA;KRT31;KRTAP5-7;KRT32;KRT24;KRT19;JUP;KRT85;FAM83H;BBLN;CLDN11;KRT16;KRTAP5-4;EIF6;KRT6B;KRT78;KRT17;KRT34;KRT75;INA;KRT74;KRTAP5-1;KRT15;KRT83;RTN2;KRT23;KRTAP5-5;KRTAP5-10;NES;KRT5;KRT86;KRT13;KRT4;KRT81
15	GOCC_SPLICEOSOMAL_COMPLEX	0.00276503	-0.388404	-1.53318	0.00191939	SNRNP40;PRPF38B;BCAS2;TRA2B;RBMXL1;AQR;TTF2;SF3B1;SNIP1;SYNCRIP;SNRNP200;PTBP2;PRPF38A;CWC22;CDC5L;EIF4A3;TXNL4B;PPP1R8;SNW1;SRRM1;ZNF830;API5;WAC;CDC40;ZCCHC8;PRPF40A;PRPF18;MFAP1;PRPF4B;LSM5;SF3A1;YBX1;RBM41;CWC25;TFIP11;PRPF39;CASC3;NCL;HSPA8;U2AF1;SREK1;GEMIN2;HNRNPK;IVNS1ABP;DHX38;BUD31;HNRNPA2B1;PPIL1;DHX15;SRSF1;RBM17;MAGOH;SMU1;GPATCH1;RBM28;RBMXL2;RNPC3;DHX8;TRA2A;MTREX;SNRPD3;AKAP17A;DDX39B;PHF5A;HNRNPR;RBM5;HNRNPF;CWF19L2;PRPF4;SNRPD1;EFTUD2;SF3A3;HNRNPH3;HNRNPA3;LUC7L;RBMY1J;RBMXL3;HNRNPH1;PNN;RNF113B;RBM3;HNRNPC;GCFC2;ZMAT5;WBP4;U2AF2;PPIL2;HNRNPU;ZCRB1;PABPC1;SRRM2;DHX32;LUC7L3;AAR2;DDX23;HTATSF1;LSM6;RBMX;PLRG1;DHX16;SNU13;UPF1;DDX5;SNRNP48;SYF2;SF3B6;SF1;SF3B5;LGALS3;TXNL4A;U2AF1L4;SMNDC1;PRPF8;ZRSR2;GPKOW;SF3B3;LUC7L2;CRNKL1;CWC27;WDR83;SNRPG;PDCD7;PPIH;CCDC12;PPIE;SNRNP25;RHEB;ALYREF;ESS2;SNRPA1;RBMX2;PPWD1;DDX46;SNRPF;FRG1;SLU7;ISY1;RNF113A;SNRNP70;USP39;SNRPN;CTNNBL1;PRPF40B;SNRPGP15;SNRPD2;C9orf78;PRPF31;CACTIN;YJU2B;LSM2;ADAR;CWF19L1;LSM7;DNAJC17;PRKRIP1;DHX35;RALY;HNRNPM;ZMAT2;RBM8A;YJU2;MAGOHB;SNRPB2;PRPF19;SNRNP35;XAB2;CWC15;LSM3;CIRBP;LSM8;SUGP1;SNRPC;BUD13;PRPF6;DDX41;LSM4;CLNS1A;RBM22;SART1;SNRPE;DQX1;SNRPB;HNRNPA1;IK;SNRPA;PRPF3;PPIL3;SF3A2;SF3B2;SF3B4
16	GOCC_DNA_PACKAGING_COMPLEX	0.00358688	0.380512	1.47522	0.00222222	SMC1B;H2AC13;TOP3B;H2BC6;H2BC7;H2AC11;TRRAP;H2BC8;H4C8;STAG2;H2BC12;H3-7;H4C12;H2BW1;H2AC6;H2BC4;H2AC12;TINF2;STAG1;SMC4;H3C8;H1-6;H2AC17;H2BW2;EPC2;KAT6A;HP1BP3;H2BC5;SMC1A;SLF1;MBTD1;H2BC11;SHPRH;H2BC17;KDM1B;H3C13;SGO2;EP400;EPC1;H3C12;KAT6B;H4C5;TERF1;H2BC15;TERT;MORF4L1;MORF4L2;H2BK1;H2AZ2;H4C9;H2BC13;ING3;KAT5;H3C2;SMC2;ACTL6A;H4C14;BRD8;GLYR1;H3C10;H3C7;H1-2;STAG3;RAD21;CENPA;H4C15;H2BC14;H2BC18;H2AC21;H2AC8;H2BC12L;H4C1;POT1;NCAPH;SRCAP;SMC3;H2BC3;H3C15;NCAPD2;IRF4;H3Y1;H1-1;H2AC16;H2AB1;PRM2;H2BC1;NCAPG2;PRM1;XRCC5;TNP1;PRM3;TNP2;H4C7;H2AB3;H3Y2;H2AC1;H2BC9;H3-5;H2AC7;ACTR6;H4C6;H3-3B;H4C4;H4C11;DMAP1;H3C3;NCAPD3;XRCC6;TERF2;H2BC10;H3C4;H2AL3;H2BC21;RAD21L1;H3C6;MACROH2A2;H4C13;ZNHIT1;H2AC20;TEN1;CTC1;RUVBL1;H1-0;H2BC19P;H2AC4;H1-9P;NCAPG;NCAPH2;H1-4;H1-5;MPHOSPH8;H2AJ;H4C3;H1-8;H4C2;H3-4;MEAF6;H3C11;REC8;STN1;H1-3;H2AZ1;RUVBL2;H3C1;ACTB;H3-3A;TERF2IP;YEATS4;H3C14;H1-10;H2AX;MRGBP;VPS72;ACD;MACROH2A1;SPHK2
17	GOCC_CYTOPLASMIC_REGION	0.0106717	0.34439	1.42275	0	RIMS1;DNAH11;UNC13C;FABP2;TOGARAM1;SYBU;ODAD2;AKAP14;DNAH3;DNAH10;GNAT3;EFHC2;ZC3H14;DRC1;MAK;TRAK2;ENKUR;ARC;DZIP1L;TUBB4A;STAU2;KIF1B;LCA5;CEP162;DNAH7;TTC30A;LRRK2;RPGRIP1;DNAJB13;RSPH6A;SAXO2;CFAP210;DNAH12;TEKT3;ATG14;DNAAF1;DYNC1H1;NEFL;MNS1;PRKAR2A;CFAP61;MYO5B;RIBC2;SEPTIN2;GPSM2;HIF1A;CFAP74;UNC13B;MGARP;DNAI4;ATG5;ARFGEF2;PIK3C3;SEPTIN7;CCDC40;KIF5B;TMEM108;DNAI1;SPATA4;CLASP2;CFAP221;DNAL1;TTLL8;CFAP53;RSPH4A;DYNC2H1;FAM166B;NME8;DLG2;CCDC39;ARL13B;TTC30B;AP3S2;PKD2;TRAF3IP1;ERC1;SPAG17;CLASP1;CANX;FABP1;BBS7;RAB21;DNAH8;RIMS4;PURA;IFT57;LCA5L;CFAP100;CFAP276;BLOC1S5;ARMCX3;CFAP43;WDR35;GRIK3;CFAP45;HYDIN;SPAG16;PIK3R4;DST;PIERCE2;KIF3B;CCSAP;EFHC1;DYNC2LI1;EFHB;DNAI3;DNAI7;OPA1;WDPCP;WDR11;PHLDB2;HDAC6;LRRC43;AP3M1;BLOC1S6;DCTN1;DRC3;PACRG;DYNLT2B;AGTPBP1;MAPK15;ACTR10;ARL6;GLI1;CFAP70;AK8;CTNNB1;MAPT;ERC2;FMR1;TEKTIP1;SPAST;ODAD4;TEKT2;RIMS3;GUCY1B1;CDKL5;DNALI1;MAP2K4;CHRNA2;KIF1C;PHLDB1;CCDC103;KIF4A;SAXO1;CCDC65;TTLL3;TEKT1;RP1;SPATA7;SPEF1;TULP3;DYNLT4;SOD1;TCHP;PRKAR1A;HAMP;STAU1;DNAH6;CCDC113;DNAH17;ABHD13;PCLO;CFAP54;CFAP251;RPGRIP1L;HAP1;CCDC63;RAB27B;DNHD1;NETO1;CFAP141;CFAP95;MAP4;CTBP2;ARL8B;CFAP126;NUMA1;KIF1A;DNAH9;PIERCE1;DLG4;NDEL1;CAMSAP3;PAFAH1B1;BBS1;HNRNPU;KIF17;AP3B1;TERF2;PRKCZ;FLOT2;MAP2;NME7;AMBRA1;CFAP91;MAP1A;DNAH1;AGBL4;CFAP73;GAS8;CENPF;WASF1;HIP1R;MAP1LC3B;OPRM1;PQBP1;IFT172;SEPTIN9;DCDC2;DNAH5;FBXW11;IFT140;STXBP1;HSBP1;CFAP52;GLI3;BLOC1S2;TRAK1;HPCA;CFAP36;ATG7;KIF19;UHMK1;SPAG8;KIF5A;UNC13A;GABARAP;AP3M2;GNAI1;INSC;CLTB;KIF3A;BBS5;SSNA1;PRKACA;HSPB1;SPG7;BSN;RANGAP1;AP3D1;SAPCD2;CFAP161;CFAP206;RIMS2;AP3S1;HNRNPAB;ABHD12;PPFIA3;CFAP107;CFAP46;KIF5C;DNAI2;ATG16L1;DYNC2I2;CTNND1;UCHL1;ACTR1A;BLOC1S1;ODAD1;MAPK8IP3;RP1L1;KIFAP3;DTNBP1;AP3B2;BAIAP2;BLOC1S3;ODAD3;CCDC96;CTBP1;INPP5E;BLOC1S4;CLTA;SPTBN5;DNAH2;CFAP20;WDR54;ARL8A;SPAG6;TEKT4;CALY;SNAPIN;TRIM46;RSPH9
18	GOCC_CELL_PROJECTION_MEMBRANE	0.0115382	0.333847	1.40712	0	SLC26A3;FOLR1;MTTP;ITLN1;CEACAM20;GRIA1;PSD2;GABRA4;BMX;SLC34A2;SLC3A1;HSP90AA1;CASK;ABCG2;APC2;SLC12A2;WWC1;SYNE2;CNTNAP2;DMD;APPL2;SHISA9;FZD9;ADGRE2;SLC1A2;PDE6A;CD36;SLC7A9;ATP2B1;CA4;PROM1;SLC6A19;EPB41L5;RHO;DPP4;GABRA2;BBS9;SLC5A1;CDHR1;CYS1;PTCH1;AQP1;GABRG1;SHANK2;GNA13;INPP5J;BBS4;ITGAV;SLC7A5;GABRA1;RASGRP2;PKD1L1;CLTRN;GABRA3;FAM107A;AKAP5;CD44;SEPTIN2;SPATA13;SHANK3;ACE2;PHLPP2;PACSIN2;KSR1;NCKAP1;ADAM17;VEZT;C2CD5;PODXL;NAPEPLD;ITGA5;EPS8;IQCE;CLASP2;SLC39A6;ERBB2;BVES;MYO10;FGR;CLCN3;KANK1;ARF6;MACF1;SPTBN1;CUBN;RIPOR2;UTRN;TRPM6;ARL13B;ITGB3;PIEZO1;GNAT1;EFCAB7;AKT2;PKD2;AQP4;MTMR9;CYBRD1;AQP8;ARL13A;TBC1D10C;CDHR5;TMEM67;APC;BBS7;LRP2;PDE6H;PLEKHA1;UMOD;GABRG2;ITGA8;KCNH1;TACR3;TPM1;SLC5A6;P2RY12;CORO1C;ARF4;TWF1;KCNA2;SLC28A1;HHIP;EVC;ATP7A;ATP6V0A4;TTC8;PLEK;MSN;EEF1A1;AIF1L;DOCK8;SLC26A6;IFIT5;ATP6AP2;ITGB1;ADCY3;PLCG2;DRD1;SLC46A1;PDE6G;KCNC3;B4GALT1;ARPC1A;ATP1B2;SLC11A2;SLC6A6;SLC26A2;RAB8A;DPEP1;JCAD;SCNN1A;PLB1;CTNNB1;MAPT;SLC22A5;DRD5;DRD2;SLC22A12;EPB41L3;EVC2;PDE4A;SLC28A2;HLA-G;CDKL5;TAS2R46;RAB35;SLC26A4;SH2D3C;FERMT2;SH3YL1;SGCE;PLCG1;PDE6B;ROBO2;PDZK1;ATF4;PKD2L1;GNAT2;GABRA6;EGFR;TLN1;CA9;CLRN2;PDPN;GPR37L1;AIF1;PKD1;GABRA5;ATP2B2;GUCY2D;DLC1;TIRAP;EZR;ADORA2A;FGD2;FSCN3;CNGA2;KCNC4;GAP43;BBS2;CNGA4;FAP;MYO6;SLC34A3;MAPRE1;GNA12;SMO;OPRD1;FFAR4;RAC1;INSR;MOSMO;SLC17A3;GPER1;PIP5K1C;GABBR1;KCNB1;PTPRJ;DLG1;BBS1;CNGA1;TAS2R43;SHISA7;PSD3;PACSIN1;ACE;EPS8L3;SNAP29;RHOA;SLC28A3;THY1;ADORA1;ANTXR1;PDXP;LIMA1;PSD;PSD4;SCIMP;SPRY2;TRPV1;SHISA8;AMN;HIP1R;NF2;SRC;OPRM1;ARHGEF4;SLC27A4;PALM;BBIP1;FGD5;USH2A;PLEK2;PRCD;EPHA2;MXRA8;HPCA;AMN1;PLEKHO1;TMEM231;MTMR6;EHD3;SLC38A4;DNM2;TRPV4;CSPG4;STX4;DIAPH1;RPS3;GPR161;TXNDC15;ITGA3;GABRG3;ADGRV1;PLA2G4F;TCTN3;SLC9A3;CLTB;KCNK1;NME1;PLXND1;DHRS3;DAGLA;SPRY4;BBS5;CDHR2;PTPRH;SLC7A11;KCNC2;FERMT1;DMTN;SH3BGRL3;FSCN1;PPP1R9B;NDRG4;SHISA6;TESC;ARHGAP45;SLC9A3R1;GPR157;PAK1;EHD1;TCTN2;MTSS2;GABRE;TAS2R4;SLC7A8;SYTL1;S100P;SLC6A18;SLC19A1;DDN;PROM2;MYO1D;ABCA7;SLC34A1;RAB34;UNC5A;PIP5K1A;RAB25;INPP5K;MCHR1;MPP2;GPI;KCNC1;EPS8L2;SSTR3;CEACAM1;CNGB1;TSPEAR;PDE9A;MUC20;THEM4;LCP1;ARHGEF2;LAMP5;TMEM17;CIB1;VASP;ARPC2;SLC12A5;TTYH1;MFSD10;MYO1C;PEX19;ROM1;CFL1;EPS8L1;SNTG1
19	GOCC_MEMBRANE_MICRODOMAIN	0.0118657	0.335073	1.41238	0	ITLN1;ATP1A2;MLC1;ATP1A1;NPC1;PRKAR2B;CHRNA3;ABCG2;LYPD4;CAVIN2;ARC;SDCBP;DMD;PSEN1;ADRA1B;SLC1A2;CD36;LYPD6;ATP2B1;RET;PLSCR1;LRRK2;DPP4;SLC6A2;PTCH1;ERLIN2;MAPK1;BIRC2;PLPP3;SLC2A4;PLPP1;HMOX1;S1PR1;GNAI3;ITGAM;PRKAR2A;RAP1B;TNFRSF1B;ZAP70;MS4A1;AKAP5;MFAP3;CD48;PECAM1;IL6ST;ANGPT1;PIKFYVE;BACE1;ACE2;OLR1;SYNJ2;TGFBR2;BMPR2;PACSIN2;ADAM17;TEK;PODXL;CXADR;IRS1;CLN3;CRK;LRP6;EDNRB;BVES;STX12;KCNE3;PPT1;SKAP1;CASP3;TFPI;MS4A4A;LAX1;ADRA1A;RIT2;NFAM1;CDH15;ADCY2;SCN5A;PAG1;KIF18A;DLL1;KCNE1;P2RX1;SLC1A1;PRTN3;AKAP6;PPP2R1B;ADD2;TDGF1;CD24;SELE;STOML3;TRPC4;ADCYAP1R1;ABCA1;SORBS1;TLR1;NOS1;RHOQ;CD79A;ARID3C;ANK2;GLIPR1L1;CORO1C;GP2;CD8A;CD226;PLVAP;IGF1R;CNR1;ADTRP;HPSE;LCP2;ATP7A;EMP2;CDH1;KDR;BIRC3;ANXA2;CHRNA7;BCL10;LAMP2;TGFBR1;PTGIS;MAL2;HDAC6;TRPC5;ITGB1;APP;CD2;CDH13;TREM2;FASLG;MME;GJA1;SPRED1;CD1A;ADCY8;NEU3;MALL;GASK1A;SLC9A1;PGK1;TNFRSF10A;SMURF2;LY6K;ATP5F1A;CBL;ANO1;RAB5A;RTN4RL2;CD4;CFLAR;CD55;CTNNB1;RAP2B;MAPT;SERPINH1;ITGB2;FAS;KCNMA1;LRP8;DAG1;HTR2A;BMPR1A;KCNQ1;CASP8;HCK;CHP1;LAT;TNF;AHNAK;PDZK1;NPHS2;TLR6;FXYD1;ASAH2;CR1;PRKAR1A;ADCY1;LDHB;EGFR;RANGRF;LYN;MYADM;RTN4RL1;ATP1A4;MYO1A;PTPRC;PDPN;PTGS2;ATP2B2;DLC1;EZR;MYOF;RIPK1;TNR;CAV2;ATP2B4;SULF1;GPM6B;BST2;SMO;OPRD1;STOML1;BTK;INSR;CAVIN1;CBLB;BAALC;SHH;ATP1B1;ABCB4;GABBR1;HAS2;LRP4;CD14;F2R;DLG1;CD320;KCNA3;RFTN1;CLN6;CAV1;PPP2CA;PRKCZ;JAK2;FLOT2;FURIN;THY1;STOM;ITGA1;KCND2;RTN4R;TLR2;IKBKB;FAIM2;RGMB;ORAI1;CD177;CD19;EFNA5;PRNP;FYN;SDC4;LIPE;ADGRG1;GHSR;SRC;OPRM1;SGCA;CAV3;TNFRSF1A;P2RX3;NOS1AP;SLC22A6;CTNNA1;MAG;STAT6;PLLP;CDH2;RGS19;PARK7;CARD11;CLIP3;SLC2A1;HYAL2;PTK2B;LCK;STOML2;FYB2;SLC6A3;CAVIN4;TPP1;PSEN2;CSK;VDAC1;PRKACA;MAPK3;TUBB;FADD;MAL;UNC5B;INPP5D;FLOT1;TRPM8;ENO2;CAPN2;SLC9A3R1;HK1;CNTN1;CTSD;SELPLG;SMPD2;CAVIN3;S100A10;CBLC;ARID3A;NOS3;PROM2;PLPP2;SLC34A1;CHRNB2;UNC5A;EHD2;TEX101;ERLIN1;LAT2;GNAI2;STIM1;SCARB1;NTSR1;EFNB1;TRADD;KCNA5;TRAF2;EFHD2;BSG;GP6;RGS7;LAMTOR1;EPHB1;MYO1C;PI4K2A;GPC1;SLC6A4
20	GOCC_EXTRINSIC_COMPONENT_OF_MEMBRANE	0.0273286	0.326655	1.34693	0	DOC2A;ANXA13;CNTFR;AKAP9;SOCS6;GNG13;GNAT3;ATP6V1B1;APC2;ATG2B;STAC;ALOX15B;VPS13C;SYT6;PLEKHG4B;USP8;FCN1;AZU1;RGS8;RPH3A;IQGAP1;WDR45B;LPA;ATG14;CRKL;GNA13;PLG;CNR2;PIK3C2A;MGLL;MCF2;GNAI3;SOCS5;VPS13D;ZAP70;CDH20;NMT2;CDH5;PIK3CA;MYZAP;SNX16;OSR1;SHANK3;YES1;AKT1;GNAL;ATP6V1A;PACSIN2;PIK3C3;CDH6;CARMIL2;STAC2;PCSK9;CDH17;KRAS;PIK3CB;FGR;WNT2;DEFB1;USP50;SOCS4;CUBN;PIK3R5;GFRA1;PIK3R6;BLK;CDH15;VPS13A;SNX33;PIK3R1;KCNAB1;GNAT1;SNX10;EFCAB7;MMP27;FRK;TDGF1;UBB;ZFYVE1;TRIO;PIK3R3;APC;CYTH3;GML;UMOD;SOCS7;RB1CC1;PLEKHG4;GNB3;TF;KALRN;CISH;BIN1;ATP6V1C1;PIK3R4;BECN1;EEA1;GNB1;PPP3CA;CDH1;MCF2L;GNAQ;BECN2;GNB4;KIAA1755;BLOC1S6;WIPI2;SEC23A;BST1;PIK3CG;ATP6V1B2;CDH13;RGS1;DCHS1;HID1;FER;CDH26;NMT1;FES;SOCS3;CDH23;CTNNB1;CDH11;SYTL3;CDH9;FMR1;ARHGEF25;SRMS;COQ8A;WIPI1;GNA14;STK39;SOCS2;ANXA1;FERMT2;COQ5;ERRFI1;HCK;ARHGEF40;COQ3;CDH4;RNF112;PIK3R2;GNB5;GNAT2;ESYT2;GFRA2;STXBP5;UBC;LYN;SYAP1;DMBT1;TPRG1L;CDH7;MITD1;EPN3;CYTH1;EZR;FOLR3;RACGAP1;SOCS1;CAV2;CNKSR2;P3R3URF;CDH12;TEPSIN;FARP1;RS1;TGM3;DNAJA3;NOA1;SLA2;GNA12;GFRA3;GOLGA3;AAK1;NUMA1;KIF1A;EMC2;PLEKHA4;RAC1;DLG4;PIK3CD;CIBAR1;KCNAB2;ATP23;CDH18;TIAM1;RNF10;PIK3C2G;HIP1;RHOA;TPR;NCF1;ESYT3;PML;PSD;GNGT2;NAAA;UVRAG;PRNP;PICALM;MTMR3;FYN;WDR91;STAC3;SRC;GNAZ;COQ7;ULK1;GNAO1;CTNNA1;GNG5;STXBP1;ATG13;GNG2;CDH2;GBA2;ALOX15;HPCA;SNX18;WDR81;CYLD;DNAJC6;SYK;TOR1A;LCK;ARMC12;SYTL4;SERPINE2;PXK;GNAI1;CDH8;AP2M1;CDH22;MUC16;NLRP10;GRAMD2A;RGS6;ACADVL;WDR45;PIK3C2B;COQ4;JUP;GNB2;PTK6;ATP6V1D;CCDC115;CDH3;VAC14;MICALL1;GNA11;FKBP1A;CTNND1;SYTL1;GRIPAP1;SNAP91;ZC3H12A;SYTL2;SNAP25;TAMM41;SCRIB;CDK16;CDHR3;CDH19;CTNNA2;GNA15;ATG2A;EHD2;COQ6;GNAI2;UBXN6;S100A6;PLAUR;COQ8B;SYN3;GRAMD1A;OSBPL2;GNAS;NDUFAF5;CDH24;CDH10;RTBDN;SYN1
21	GOCC_ION_CHANNEL_COMPLEX	0.0325355	0.319582	1.32913	0.00428266	CLCNKB;GRIA1;HTR3E;CATSPERG;GABRA4;SLC17A8;AKAP9;CHRNA3;CNGB3;GABRQ;KCNV1;CNTNAP2;GRIN2B;CACNA1E;SHISA9;SCN4A;KCND3;CLCC1;RYR1;CACNA2D4;GABRP;GRIN1;SCN10A;CLCNKA;CHRNA9;TRPV6;GABRA2;CHRNB4;KCNJ4;GABRG1;HTR3C;DPP10;OLFM3;CHRNE;KCNJ2;CATSPERB;CLIC2;GABRB3;LRRC38;ANO6;LRRC8B;SCN2B;TRPC3;RYR2;GABRA1;PKD1L1;KCNJ16;GABRA3;KCNK2;SCN9A;CACNA1S;HCN4;CASQ2;SCNN1B;CHRNA6;KCNMB3;RYR3;EPS8;KCNG2;KCNIP4;GRIA4;CATSPERD;GRIK4;SCN4B;HSPA2;CACNG2;CACNG4;SCN5A;CFTR;PKD1L3;KCNA10;GABRR2;KCNE1;KCNAB1;SCN11A;PKD2;AKAP6;PDE4B;CACNA1F;KCNIP3;KCNMB1;SCN1A;CHRNA4;GRID2;GABRR1;CALM1;TRPC4;SCNN1D;GRIA2;CACNG5;SCNN1G;KCNS1;GABRG2;LRRC8D;SCN8A;KCNH1;BEST1;KCNA7;TTYH3;GRIK1;LRRC8E;TRPC6;GABRR3;CACNB2;GRIK3;VWC2;KCNA2;CACNB1;KCNG3;GABRB1;GRIN2D;BEST3;GLRA3;KCNA1;TTYH2;SLC26A6;CHRNA7;GRIN3B;CHRND;BEST4;TRPC5;KCNA4;PDE4D;CHRNA1;CNGA3;KCNJ5;CHRNB3;KCNC3;LRRC8C;KCNE5;CLIC4;ABCC9;KCNG1;SCN7A;ANO2;SCNN1A;ANO1;KCNG4;CACNG3;KCND1;LRRC52;CACNA2D1;SLC5A3;CHRFAM7A;ATP2A1;KCNMA1;KCNS2;CATSPERE;KCNQ1;ABHD6;MICU3;CACNA1G;CACNG1;CACNA1C;GLRA2;CHRNA2;CACHD1;KCNAB3;CCDC51;CNIH3;GLRB;KCNJ8;CACNA1I;HTR3D;CLDN17;PKD2L1;SLC17A7;KCNMB4;GABRA6;STXBP5;OSTM1;KCNJ14;CLDN4;CLCA3P;PKD1;GABRA5;CNGA2;TMEM249;KCNC4;KCNK4;CLCN2;CACNA1H;CNGA4;CATSPERZ;GRIN2C;SMDT1;CACNB4;CLIC6;DLG4;GABRB2;KCNQ2;CHRNB1;KCNAB2;KCNB1;KCNIP2;CATSPER4;CNGA1;SHISA7;KCNV2;KCNA3;CLCN1;CACNA1D;TMEM262;KCNN1;MCUB;LRRC26;CLCN7;KCND2;KCNS3;MCU;ORAI1;KCNH4;KCNB2;GRIK5;SHISA8;TRPC1;STAC3;LRRC55;KCNQ5;KCNA6;HTR3B;KCNK6;GRIN3A;CHRNA5;GABRD;OLFM2;EFCAB9;CACNG7;PTK2B;HCN1;CACNB3;SLC17A6;CLIC5;UNC80;GABRG3;FKBP1B;CALM2;MICU2;GRIK2;KCNE2;KCNK1;BEST2;CLIC1;CATSPER2;CALM3;KCNJ3;CACNA2D3;PRKACA;KCNC2;TRPM4;VWC2L;HTR3A;SHISA6;PACC1;ABHD12;FKBP1A;MICU1;GABRE;ABCC8;GLRA1;SCN3A;SCN1B;DLG3;TRPC7;CPT1C;KCNIP1;CACNA1B;KCNQ3;CHRNB2;CACNG6;CATSPER1;KCNN4;KCNJ6;HCN3;GRIN2A;ABCB8;KCNC1;DPP6;KCNJ11;PORCN;CNIH2;PTPA;CNGB1;CACNG8;SCN3B;KCNA5;C2CD6;LRRC8A;GRIA3;HCN2;CACNA2D2;TTYH1;CATSPER3;CLIC3;CACNA1A;KCNMB2;KCNH2;KCNF1;SCN2A
22	GOCC_SECRETORY_GRANULE_MEMBRANE	0.0374313	0.316148	1.31555	0.00217391	CLCA1;ZG16;CLEC4C;CEACAM8;TRIP11;NRAS;RAB3D;ADGRE3;SPACA3;MLEC;VPS13C;RAB44;SLC18A2;PSEN1;AZU1;CUZD1;CD36;MAGT1;CA4;VPS35L;VAPA;TMED10;SIRPB1;DBH;SLC30A2;SNAP23;CHRNB4;IQGAP1;PGRMC1;UBR4;CD58;TEKT3;ANPEP;PLD1;SLCO4C1;ANO6;ACRBP;SIRPA;ITGAM;TMX3;ITGAV;RAP1B;IZUMO1;TNFRSF1B;ATP8B3;CD44;SLC2A5;LAMTOR3;PECAM1;TRPM2;SELL;ADAM10;CLEC12A;SYT1;PRCP;CD93;OLR1;VPS13B;PTPRB;ICA1;FCAR;CD300A;FPR2;SLC18B1;MOSPD2;SLC11A1;MANBA;PHACTR2;ABCC4;PLA1A;ABCA13;DDOST;CXCR2;NFAM1;CD109;RAB10;LHFPL2;ATP8B4;TMED2;ADGRG3;P2RX1;ABCA12;CPNE3;ITGB3;PIGR;TMEM30A;C3AR1;CLEC4D;SYCN;C5AR1;ATP11B;RAP1A;LAMP3;TBC1D10C;ATP11A;SERPINA5;SNCA;SLC2A3;CD9;AP2A2;MCEMP1;CMTM6;HGSNAT;FCER1G;TARM1;GP2;MOXD2P;CYBB;ITPR1;SLC15A4;RAB18;DEGS1;DNAJC13;SIGLEC5;ITPR2;ITGAX;RAB6A;IQGAP2;LAMP2;LAIR1;CXCR1;ATP6AP2;IGF2R;BST1;MOXD1;SYNGR1;MME;B4GALT1;SIGLEC14;CD38;RHOF;ATP8A1;CD33;SELP;SIGLEC9;ORMDL3;GPR84;TYROBP;HLA-C;NCKAP1L;CD55;RAP2B;TMEM190;RAB7A;ITGB2;LILRB2;ENPP4;VAMP7;RAB9B;LY6G6F;SRI;SCAMP1;ITPR3;RAB31;TMEM225;LILRB3;HYAL3;RAB27A;LPCAT1;NBEAL2;SLC27A2;MGST1;COPB1;MMP25;CR1;PSAP;GLIPR1;CFAP65;CD53;FCGR2A;CLEC5A;STXBP5;HLA-H;DYNC1LI1;HVCN1;HMOX2;RAP2C;DMBT1;PTPRC;MFGE8;TSPAN14;SPACA1;CAV2;RAB27B;FCGR3B;BST2;ABCA3;KIF1A;CCDC136;DSP;FABP5;RAC1;EQTN;FPR1;ITGAL;KCNAB2;PTPRJ;ITGA2B;TMEM63A;CD14;BRI3;ATAD3B;SYT9;CD47;CAV1;ZPBP;SERPINB10;SNAP29;RHOA;FLOT2;STOM;CADPS;MGAM;GAA;RAB14;SLC30A5;SPACA6;TLR2;TMEM184A;STX3;CD177;DOK3;MS4A3;RAB5B;SPARC;PTAFR;PCDH7;CEACAM6;ADGRE5;VNN1;PKP1;SERPINB12;HLA-B;LGALS3;NDUFC2;STBD1;VAMP1;NFASC;SYT2;CYB561;CD68;TOM1;FAM170B;DYNLL1;DIAPH1;SERPINB6;APLP2;ALDH3B1;SYTL4;SLC30A8;CKAP4;DCST2;STK10;TMEM179B;LAMP1;RAB37;SURF4;CYSTM1;DCST1;RAB4B;ANXA7;ACP3;ATP6V0A1;TICAM2;LAMTOR2;AP1M1;SLC17A9;PAM;CD46;VAMP8;CPNE1;CD63;ATP6V1D;EXOC3;ATP6V0C;STXBP2;TMBIM1;NCSTN;RAB24;SVIP;FRMPD3;SNAP25;SYT4;IRAG2;CPE;SLC44A2;TMEM95;TEX101;CD59;TCIRG1;CYBA;CEACAM3;RAB5C;SCG3;DSC1;RND2;CEACAM1;TMC6;PCSK4;PLAUR;AGPAT2;SYT5;PTPRN2;STING1;PLAU;BSG;DGAT1;ADAM8;CYB5R1;DNAJC5;ARL8A;RAB3A;DSG1;VAMP2;LAMTOR1;RAB26;RHOG;VGF
23	GOCC_LATE_ENDOSOME	0.0459709	0.311848	1.29634	0.00635593	SFTPB;OSBPL1A;GIMAP5;NPC1;SLC17A8;ATP13A4;APOA5;NAPSA;VPS8;ZFYVE26;VPS13C;ATP13A5;CXCR4;GRIN2B;LRRK2;SFTPC;SLC31A2;ASTN2;PMEL;SLC30A2;AP5M1;RUBCN;MAPK1;SORL1;VPS4B;SLC2A4;PLD1;NTRK1;SLC39A14;IL12B;FYCO1;RMC1;CD300LG;SPPL2A;LAMTOR3;PIKFYVE;SNX16;SLC31A1;BACE1;RAPGEF2;VTA1;VIPAS39;PIK3C3;MAP2K1;VPS39;M6PR;CDIP1;VPS41;PCSK9;CLN3;KIDINS220;DYNC1LI2;VTI1B;ATP7B;SLC11A1;HLA-DRA;SIGLEC1;HLA-DRB1;CLCN3;CHMP1B;LAPTM4A;ZP2;OSBPL11;GFRA1;RNF128;ATG9A;RNF13;CHMP2B;SLC29A3;MMD;ZMPSTE24;RAB9A;RNF133;SLC1A1;TMEM30A;NBR1;RASGEF1B;ATP13A3;LITAFD;TMEM59;ABCB6;MCOLN3;RAP1A;TTPA;CLCN6;OSBPL9;RAB11A;CD79A;WDR48;HLA-DMA;RNF148;GALNTL5;VPS35;CCZ1B;TF;COLEC10;SLC30A4;HSPA8;NEDD4L;PIK3R4;IFNAR1;STARD3NL;HLA-DMB;ATP7A;ANXA2;ECPAS;LAMP2;HLA-DRB5;HDAC6;CD74;IGF2R;DYSF;MYO5A;MON1B;HTT;SLC9A9;VPS36;SLC11A2;CTSS;FIG4;PLEKHM1;STX7;LAPTM4B;MARCHF8;SNX14;AP1AR;LGMN;RAB7A;YIPF1;ELAPOR1;TMEM230;VPS37A;CLTCL1;MCOLN2;VAMP7;KCNQ1;ABHD6;RAB9B;RHOB;CHMP3;SDF4;RAB27A;VPS37D;CST7;PRKAR1A;TMEM25;PSAP;EGFR;MREG;MARCHF1;GRN;CLEC16A;CHMP7;CLCN4;PLD3;MITD1;MTM1;TMEM192;SCARB2;SFTPA2;CCZ1;SQSTM1;APOE;RAB27B;PGA4;STEAP3;SLA2;TMEM106B;RAB22A;BST2;ANKRD27;ABCA3;TPCN2;VPS33A;ARL8B;TMEM165;STOML1;CD1E;INSR;UNC13D;HGS;SPAAR;ADAM30;CTNS;AP5Z1;RNF149;VPS29;CHMP4C;F2R;TPT1;ABCA5;DERL1;CTSL;PARM1;SFTPD;MBL2;RAB14;DDIT3;ATP13A2;SFTPA1;UVRAG;VTI1A;LITAF;WDR91;CHMP4A;IL12A;MR1;SRC;SLC30A3;LAMTOR4;SLC38A9;CRHBP;STARD3;CTSH;MFSD12;CHMP5;CHMP4B;VPS37B;EXOC8;PGA3;MVB12B;NDFIP2;WDR81;PGA5;VPS11;CHMP6;SLC9A8;GOSR2;PRKAR1B;LAMTOR5;ANKRD13A;PXK;SNF8;ANXA8;STX8;ATP10B;LAMP1;DENND10;ANKRD13B;ANXA6;YIPF2;TICAM2;TSPAN15;LAMTOR2;MVB12A;MON1A;MAPK3;WASHC1;VPS16;VAMP8;AP5B1;VPS18;LDLR;PIP4P2;DERL2;CD63;VAC14;SMIM22;NSG2;MICALL1;CHMP4BP1;CYB561A3;PIP4P1;CHID1;CHMP1A;TMEM9;TSG101;AP5S1;MAGI2;IFITM2;TCIRG1;NMNAT2;CHMP2A;MAP2K2;MCOLN1;VPS37C;VAMP5;LRAT;UBXN6;VPS33B;VPS4A;NSG1;BAIAP3;IFITM3;RILP;ARL8A;VPS28;VPS26B;RAB7B;LAMTOR1;MAP1LC3A;ANKRD13D
24	GOCC_NON_MOTILE_CILIUM	0.0521124	0.329611	1.28509	0.0306122	CNGB3;GNAT3;MAK;GUCA1C;SLC24A4;OPN4;MYRIP;LCA5;KIAA1549;PDE6A;GNGT1;PROM1;WHRN;PKHD1;RHO;RPGRIP1;CDHR1;OPN3;SHANK2;MERTK;BBS4;MYO7A;PKD1L1;CDC14A;SEPTIN2;PCDH15;PHLPP2;CFAP69;CIB2;SEPTIN7;PTGS1;NAPEPLD;GRK1;GRK7;PCM1;RPGR;OPN1SW;PDC;RRH;IFT20;ARL13B;TOPORS;GNAT1;PKD2;RD3;CACNA1F;ARL13A;IFT80;BBS7;PDE6H;IFT57;GUCY2F;IMPG1;C4orf47;FAM161A;PHYH;GNB1;PPEF2;CRB1;TTC8;GNAQ;GPR83;DRD1;PDE6G;GUCA1A;AHI1;RAB8A;GUCA1B;CCDC66;PRPH2;CEP290;TTLL6;CDH23;IFT52;DRD5;DRD2;PIP4K2A;PDE6B;GLIS2;RP1;SPATA7;RAB27A;TULP3;NPY2R;PKD2L1;GNAT2;CETN3;STRCP1;ATP1A4;NXNL1;MAP1B;GUCY2D;RPGRIP1L;VCAN;CETN1;PCARE;OPN1MW;PEX6;KNCN;CERKL;NPHP1;SMO;OPN1LW;ELMOD3;CNGA1;DNAAF4;KIF17;WDR19;STRC;DYNLL2;IFT122;STX3;OCRL;INHA;TSGA10IP;IFT88;NPHP4;SEPTIN9;IFTAP;EYS;DCDC2;C1orf115;IFT140;TTLL4;PCDHB15;USH2A;GRK4;PRCD;SAG;CEP89;ARR3;CETN2;TULP1;TUBG1;USH1C;HYLS1;MKKS;TMEM237;DHRS3;CEP250;GALR3;LYAR;IQCB1;GNA11;SDCCAG8;USH1G;PCDHB13;RCVRN;CFAP410;MAGI2;RP1L1;KIFAP3;MCHR1;SSTR3;ENKD1;CNGB1;SPTBN5;BSG;TBCC;ABCA4;ROM1;ARL3;RSPH9
25	GOCC_POSTSYNAPTIC_MEMBRANE	0.0521728	0.312628	1.2814	0.00451467	EPHA7;GRIA1;GABRA4;AKAP9;CHRNA3;RAPSN;GABRQ;CHRM4;OPRK1;SLC6A11;ARC;DMD;GRIN2B;SHISA9;KCND3;GABRP;GRIN1;ERBB4;IL1RAPL1;CHRNA9;GABRA2;CHRNB4;RPH3A;CHRM2;KCNJ4;RGS7BP;GABRG1;CRKL;SHANK2;ACP4;CHRNE;KCNJ2;PTPRS;GABRB3;GABRA1;DRD3;GABRA3;EPHB2;FLRT3;SHANK3;SLC6A9;NETO2;CHRNA6;CHRM1;CNTN2;NRP1;ITGA5;KCTD8;KCTD16;SORCS3;GRIA4;GRIK4;GRIP2;CLCN3;NECTIN3;STRN;ADRA1A;ABHD17B;CACNG2;NPTN;PTPRO;GRM3;CACNG4;UTRN;DLG2;GABRR2;P2RX1;P2RY1;ITGB3;LIN7A;GRIP1;CHRNA4;GRID2;ARRB2;GABRR1;SYNE1;CANX;EPHA4;GRIA2;PDLIM4;CACNG5;PCDH8;GABRG2;ITGA8;ANK2;ADAM22;KCNH1;LIN7C;NRCAM;GRIK1;GABRR3;GRIK3;KCNA2;HSPA8;GABRB1;GRIN2D;KCTD12;GLRA3;SLC8A1;CLSTN2;LRRC4C;KCNA1;DNM3;NLGN4X;CHRNA7;GRIN3B;CHRND;CHRNG;ATP6AP2;SHANK1;LRFN5;DRD1;NTRK3;CHRNA1;CSPG5;CHRNB3;KCNC3;HTR5A;SSPN;SLC6A1;SLC6A6;GPHN;CACNG3;DGKB;CTNNB1;CDH9;FMR1;SYNDIG1;KCNMA1;DCC;DRD2;DAG1;HTR2A;ABHD6;CACNA1C;GLRA2;CHRNA2;GRM7;ADRA2A;PCDH17;CBLN1;CNIH3;GLRB;LRFN1;ABHD17C;ADCY1;GABRA6;CHRM3;MAGEE1;SYAP1;FBXO45;GABRA5;ATP2B2;ADORA2A;GRID1;CNKSR2;FARP1;NETO1;DNAJA3;NLGN2;PRRT1;SEMA4F;GRIN2C;OPRD1;TAMALIN;CLSTN1;NLGN3;SLC30A1;DLG4;LRRC4;GABRB2;GABBR2;GSG1L;LRFN2;GABBR1;CHRNB1;KCNB1;F2R;DLG1;SHISA7;CLSTN3;RNF10;KCNA3;EFNB2;HIP1;GRM5;ADORA1;LRRC7;ATAD1;SORCS2;SNTA1;KCND2;FAIM2;TRPV1;ZC4H2;GRIK5;IGSF9B;PICALM;GRID2IP;SHISA8;OPRM1;ANK3;FXYD6;LRRTM2;CHRM5;ADGRB3;SLC16A3;HTR3B;SLITRK3;CDH2;SEMA4B;GRIN3A;CHRNA5;GABRD;DNM2;CACNG7;HCN1;PRRT2;NRP2;SEMA4C;NLGN4Y;ITGA3;GABRG3;EFNB3;SIGMAR1;SLC6A3;GRIK2;CHRNA10;LPAR1;COL13A1;DAGLA;SLITRK1;KCNC2;GRM1;HTR3A;SHISA6;LRRTM3;LIN7B;LRRC4B;CNTN1;GABRE;IGSF21;P2RX6;GLRA1;SRGAP2;PCDHB13;LRFN3;DLG3;MUSK;DDN;SCRIB;NLGN1;LHFPL4;LRRTM4;CHRNB2;IQSEC3;NRGN;DTNBP1;TRAPPC4;GRIN2A;ABHD17A;TMUB1;KCNC1;CNIH2;TENM2;STX1A;CACNG8;LRFN4;NSG1;PLPPR4;RGS9;GRIA3;CDH10;PRR7;SLC6A4;SHC4;LRRTM1
26	GOCC_EXOCYTIC_VESICLE	0.0821444	-0.327388	-1.31666	0.0134615	DOC2A;UNC13C;GRIA1;SLC17A8;ATP6V1B1;SYNPR;DMXL2;MT3;OPRK1;RAB3D;SYT6;SLC18A1;KIF1B;SLC18A2;RAB40B;PSEN1;TH;PENK;FER1L5;GRIN1;ATP2B1;LRRK2;GABRA2;RPH3A;STX19;PTPRS;RAB8B;PHAF1;SV2B;SNCAIP;SYT10;STX11;SEPTIN2;SLC40A1;CLCN5;BACE1;UNC13B;SLC6A9;CTTNBP2;SYT1;ATP6V1A;NTF3;ICA1;CLN3;SLC18B1;VTI1B;STX12;PPT1;STX2;CLCN3;SLC2A13;RAB10;SYPL2;PDE4B;SV2C;SNCA;BIN1;ATP6V1C1;RAB3IL1;ATP6V0A4;RAB6A;SLC9B2;MAL2;ATP6AP2;APP;DYSF;SYNGR1;ATP6V1B2;MME;SEPTIN5;RAB8A;STX7;RAB5A;APBA1;DPYSL3;SYTL3;RAB7A;SYNDIG1;TMEM230;BDNF;DRD2;STON1;RAB35;SCAMP1;MCTP2;COPS5;SEPTIN4;RAB40AL;MTMR2;RAB27A;RNF112;KCNK9;SYT12;SLC17A7;DISC1;STXBP5;SYTL5;SLC18A3;TPRG1L;CLCN4;MFF;MYOF;HAP1;RAB27B;PRRT1;OPRD1;IGF1;STON2;DLG4;COPS4;UNC13D;NDEL1;GABBR1;TMEM163;SLC17A5;SEPTIN8;SEPTIN6;SYT9;DGKI;STX3;NGF;PICALM;VTI1A;RAB5B;RABAC1;PICK1;BORCS5;RAB3IP;SLC30A3;IQSEC1;CBARP;DDC;VAMP1;RAB3C;AMPH;SYT2;OTOF;NKD2;RAB12;MCTP1;SYPL1;SLC2A8;BCL2L1;PRRT2;SYNGR2;RAB40C;RAB13;SEMA4C;UNC13A;TOR1A;SLC17A6;GAD2;SYTL4;ATP6V1G2;FER1L4;STX6;PSEN2;CLTB;LAMP1;CALM3;ATP6V0A1;SEPTIN1;SCAMP5;ATP6V1F;SYNGR4;BSN;TMED9;ATP6V1D;ATP6V1E1;ATP6V0C;DNM1L;SYN2;ABCC8;NCSTN;TRIM9;SYTL1;SYT7;SLC6A17;SNAP91;SYTL2;SNAP25;CDK16;SYT4;KIRREL3;RAB40A;ROGDI;DTNBP1;HCRT;TRAPPC4;GRIN2A;ATP6V0D1;BRSK1;ATP6AP1;RAB11B;SLC32A1;SYP;STX1A;STX16;LGI3;SYN3;SVOP;ZNRF1;SYT5;PTPRN2;CLTA;LAMP5;STX10;RAB3B;DNAJC5;GIPC1;APH1A;RAB3A;VAMP2;SLC4A8;RAB26;PTPRN;VPS45;SV2A;SYT8;SNAPIN;WFS1;NTF4;SYNGR3;SYT11;SYN1;ATP6V0E2
27	GOCC_ACTIN_BASED_CELL_PROJECTION	0.0917165	0.304346	1.23522	0.030426	ACTC1;MTTP;CLCA1;CEACAM20;FABP2;SLC10A2;ATP6V1B1;MYO3B;TMC1;SYNE2;SLC4A7;ACTG2;DMD;KITLG;FZD9;VCAM1;MPP1;CBLIF;PROM1;LRRK2;WHRN;ACTN2;IGF2BP1;ATP8B1;HOMER2;LOXHD1;PPP1R9A;DYNC1H1;ITGAV;SLC7A5;MYO7A;CDC14A;CD44;PVALB;SPATA13;ANGPT1;PCDH15;FOXA1;CIB2;ATP6V1A;VEZT;TEK;PODXL;CXADR;CDC42;FAT1;EPS8;MYO10;CD302;ARF6;DOCK4;CUBN;PLS1;AOC3;RIPOR2;UTRN;IFT20;ITGB3;FGD4;EXOC4;TUBB3;RAPH1;TBC1D10C;PDGFRA;CDHR5;CEACAM16;EPHA4;TMC2;TWF1;SRCIN1;ENAH;TIAM2;SHTN1;CYFIP1;CRB1;ATP7A;ABI2;ADCY6;ANKS4B;MSN;IQGAP2;PKHD1L1;ESPN;MYO1E;ITGB1;APP;MYO5A;RDX;ATP6V1B2;B4GALT1;NGDN;SLC6A6;SLC26A2;CLIC4;OSBPL3;SPN;DPEP1;FXR1;FGF13;PJVK;MYO1F;CDH23;CTNNB1;FMR1;DAG1;HLA-G;WWOX;DNALI1;CLRN1;OXTR;ABITRAM;PDZK1;SPEF1;ADGRA2;MYO1B;STRCP1;MYO7B;CA9;CLRN2;MYO1A;TRIOBP;PDPN;FSCN2;MTM1;EZR;FSCN3;ARL4C;FARP1;GAP43;BBS2;MYO6;UNC5C;TPRN;GPM6A;AQP5;FZD3;ABI1;LY6G6D;LHFPL5;PAFAH1B1;ELMOD3;MYO1H;UBE2K;TBC1D10A;ANTXR1;JAM3;MAP2;STRC;INPPL1;SCIMP;ESPNL;MYO15A;ACTA1;AMN;NF2;SRC;MYO1G;GRXCR2;SLC27A4;PALM;NOS1AP;RUFY3;USH2A;FCHSD2;VIL1;AMN1;NFASC;SLC38A4;HYAL2;TRPV4;ACTA2;USH1C;ITGA3;PLEKHG6;ADGRV1;ENPP7;ACP3;CDK5;CDHR2;PTPRH;FMN2;FSCN1;PPP1R9B;ICAM2;ATP6V1E1;SLC9A3R1;TWF2;KPTN;MYO3A;RAPGEF3;STARD10;DYNC2I2;ERMN;SLC7A8;SYTL1;S100P;AP2A1;PROM2;MYO1D;NLGN1;DCXR;DEF6;PDZD7;BAIAP2;TGFB1;EPS8L2;CEACAM1;TENM2;TSPEAR;MUC20;WASH3P;LCP1;CIB1;VASP;PDGFA;RHOC;FXR2;TTYH1;EPHB1;MYO1C;CNP;CALB1;UBE2Q1;MORN4
28	GOCC_EARLY_ENDOSOME	0.0935306	0.288684	1.23724	0.0111607	APOA4;GRIA1;MLC1;SLC30A10;NUMB;ATP13A4;APOA5;NOX1;CYTIP;VPS8;TRAK2;SNX13;ZFYVE26;CNTNAP2;SNX1;ARC;CXCR4;APPL2;ARRDC3;PSEN1;USP8;VCAM1;RET;SNX6;ASTN2;SLC5A1;RCC2;RUBCN;LTF;MAPK1;SORL1;SLC35D3;LDLRAD4;TLR4;ANKFY1;TLR3;NTRK1;SLC39A14;ALS2;APPL1;LMTK2;RAP1GAP;PLEKHA3;STAM2;WIPF3;APOA1;SNX30;REP15;KIR2DL4;PIKFYVE;SNX16;INPP4A;PTP4A1;DTX3L;CLCN5;BACE1;PACSIN2;VIPAS39;VPS13B;ATP6V0D2;NRP1;TBC1D2B;AP1S2;MAP2K1;TMEM108;PTP4A2;CCDC93;WASHC4;VPS41;PCSK9;CLN3;HSPD1;DKK1;NAPEPLD;LRP6;VTI1B;ERBB2;CD22;STX12;HLA-DRA;DIAPH2;ZFYVE9;ACKR4;SIGLEC1;CLCN3;AP1G1;ZFYVE16;ARF6;SAMD9L;ATP9A;SLC2A13;AOC3;MON2;CFTR;PPP1R21;NEURL3;GPNMB;ZMPSTE24;RAB1A;ASAH1;SLC1A1;TMEM30A;DNER;ITCH;AP3S2;AKT2;RASGEF1B;FZD5;HAVCR2;WDFY1;MMGT1;ATP13A3;ABCB6;MCOLN3;ATP11B;RAP1A;WASHC2C;LAMP3;ATP11A;RBSN;NIPA2;RNF11;NTRK2;EPHA4;RAB21;PDLIM4;WASHC5;VPS26A;CMTM6;SNX3;TFRC;ANK2;KCNH1;VPS35;SGK3;WLS;TF;F8A3;EPHA3;SLC15A4;PLEKHF2;EEA1;INPP5B;ATP7A;KDR;WDFY2;DNAJC13;ANXA2;ECPAS;SIAH2;PHETA1;F2RL1;USP10;SNX4;C8orf44-SGK3;PHETA2;NIPA1;AP3M1;IGF2R;APP;OSBPL6;DYSF;MTMR4;RAB11FIP5;MYO5A;CD207;WASF2;C1orf210;SLC9A6;HTT;AP1S3;SLC9A9;APOB;MME;EPS15;LLGL1;ADRB1;SLC11A2;RAPGEF1;NEU3;FIG4;STX7;TBC1D16;LAPTM4B;MARCHF8;PI4K2B;ANGPTL3;HLA-C;KIF16B;RAB5A;LIPG;AP1AR;CD4;ARRDC4;SYNDIG1;TMEM230;CLTCL1;CD274;KCNQ1;SH3GL3;ST8SIA2;RHOB;HLA-G;OR51E2;ATP11C;LRP1;PRDX3;STEAP4;RAB31;ANXA1;CD8B;CHMP3;RABEP1;ACKR1;MTMR2;HYAL3;TGFBRAP1;GGA1;PLEKHF1;MYO1B;SNX7;HLA-H;EGFR;STAM;APOC3;B2M;MARCHF1;TMEM127;HPS3;SPHK1;APBB2;CLCN4;PLD3;FGD2;FCGR1A;HAP1;CLVS1;RCSD1;APOE;SNX2;WASHC3;RAB22A;RABGEF1;ANKRD27;STEAP2;RAB17;SNX19;SNX20;VPS33A;TMEM165;STAMBP;LNPEP;CD1E;SNX17;VAMP3;HGS;WNT3A;WASHC2A;PMEPA1;GPER1;AP4M1;BOK;CTNS;COMMD1;VPS29;TMEM163;CLVS2;F2R;PTPN1;WDFY4;RIN3;RFTN1;SORT1;RPS6KC1;EHD4;CLN6;AP3B1;CAV1;ACKR3;HPS5;DERL1;PARM1;GPR107;TBC1D3;SORCS2;PML;RAB32;RAB14;APOC2;FCGR1BP;TMEM184A;OCRL;UVRAG;TPCN1;WASH6P;NEURL1B;PICALM;DOP1B;LITAF;WDR91;HLA-E;SNX8;RAB5B;PICK1;NF2;MR1;FKBP15;PLA2G4B;ACKR2;PLA2G4E;PHB1;FGD5;HLA-B;AP1B1;SNX5;TRAK1;PTPN23;MVB12B;EHD3;CLIP3;WDR81;TM9SF4;CACNG7;TOM1;RAB4A;LDLRAP1;NISCH;VPS11;SNX12;RUFY1;SNX31;HPS6;HFE;MGRN1;TRIM3;PXK;RABGAP1L;STX6;PSEN2;AP3M2;RAB29;STX8;ANKRD13B;HLA-A;APOA2;HSD17B6;DAGLA;TICAM2;SERPINB1;KIFC1;GGA3;EPHA8;AP1M1;MAPK3;AP3D1;PTP4A3;DBNL;WASHC1;ZFYVE28;AP1S1;VPS16;VAMP8;AP3S1;VPS18;CCDC154;LDLR;FLOT1;CORO1A;DERL2;ABCB9;MIB2;SH3GL2;VAC14;NSG2;MICALL1;EHD1;GGA2;ENTR1;HLA-F;TRIM27;NCSTN;MAGEL2;GRIPAP1;PLD4;BLOC1S1;CHMP1A;MYO1D;PLPP2;ABCA7;TSG101;EHD2;SNX21;RAB5C;AP3B2;PLEKHJ1;MAP2K2;RUSC1;ADRB2;ATP6V0D1;RABEP2;UBXN6;VPS33B;RND2;VPS4A;MELTF;WASH3P;NSG1;LAMP5;TMEM9B;MARCHF3;BAIAP3;IFITM3;RHOD;VPS28;TOLLIP;APH1A;VPS26B;RAB38;SH3GL1;KIAA0319;EPHB1;PI4K2A;SNX27;INPP5F;HAS3;KREMEN2
29	GOCC_DISTAL_AXON	0.095752	-0.317742	-1.29618	0.0113852	L1CAM;UNC13C;COBL;SLC17A8;HSP90AA1;OPRK1;SLC18A1;SLC18A2;PSEN1;TH;PRKCB;OPHN1;PENK;GRIN1;LRRK2;WHRN;IQGAP1;CHRM2;ZNF804A;PTCH1;SRSF10;IGF2BP1;SHANK2;PTPRS;LRIG2;FRMD7;MYO9A;INPP5J;PINK1;NEFL;ALS2;LMTK2;USP9X;PRKCG;SIRT2;KCNK2;FLRT3;PTBP2;UNC13B;CHRM1;CXADR;EPS8;CPEB4;SYNJ1;NEO1;CLCN3;BRSK2;SLC2A13;DOCK7;PTPRO;ROR1;EXOC7;SLC1A1;GHRH;SCN11A;EXOC4;TANC1;TUBB3;ABL1;OLFM1;SNCA;WDR47;CASR;NTRK2;EPHA4;CAD;CRHR2;EXOC6;PDYN;BIN1;GRIK3;DIXDC1;KCNA2;HSPA8;CNR1;GAD1;RAC3;PRSS12;TIAM2;SHTN1;CYFIP1;SLC8A1;KCNA1;FKBP4;TRPC5;CPLX4;TBC1D24;APP;MYO5A;KIF20B;TSHZ3;PCDHGB1;COPG2;FXR1;BOC;FGF13;CBL;RAB5A;NGEF;MAPT;DPYSL3;ERC2;FMR1;HSP90AB1;DCC;DRD2;OTX2;CDKL5;TAOK2;GLUL;ADRA2A;ABITRAM;ADGRL1;CCDC120;PCSK1;NIN;TSPOAP1;DISC1;SETX;ITGA4;CALB2;SYAP1;SLC18A3;ITGA2;TPRG1L;APBB2;MAP1B;TSC1;TRPV2;PALLD;FSCN3;HAP1;BASP1;GAP43;CABP4;UNC5C;ELK1;GPM6A;AAK1;OPRD1;ABI1;OXT;FLNA;GPER1;COPA;PAFAH1B1;TNN;KCNA3;SEPTIN6;PACSIN1;MYH14;THY1;ADORA1;FEZ1;GPRIN1;MAP2;RTN4R;DCTN2;STX3;KLC1;PRNP;GRIK5;IGHMBP2;ADCY10;SRC;FKBP15;HTR1B;P2RX3;CRHBP;LRRC45;KCNA6;PCDH9;CBARP;RUFY3;ATP1A3;USH2A;EXOC8;C9orf72;AUTS2;CDK5R1;GIT1;DNM2;TULP1;ANG;TRPV4;PTK2B;TPBG;PRRT2;ORAI2;UNC13A;NDRG2;TOR1A;ITGA3;P2RX4;SIGMAR1;SLC6A3;APBB1;PSEN2;ACAP3;GDPD5;CDH8;CTTN;NPY;CPLX2;CALM3;AMFR;DVL1;CDK5;MICAL1;KCNC2;AP3D1;PNOC;FSCN1;PPP1R9B;STMN3;RASGRF1;MAP3K12;EXOC3;SLC8A2;ENO2;TWF2;ZPR1;KIF5C;CTNND1;SNCB;NRSN1;CPLX1;MAPK8IP3;SNAP25;CDHR3;ELAVL4;ARHGAP4;SLC4A10;ACTB;ATCAY;CRMP1;DTNBP1;CSNK1E;HCN3;ATP6V0D1;BRSK1;KCNC1;SCGN;UCN;TENM2;SLC32A1;SLC8A3;SYP;ACTG1;NTSR1;SNCG;CYTH2;LAMP5;CIB1;NMU;KIF21B;NGFR;DBN1;RAB3A;FXR2;SLC4A8;CDK5R2;UCN3;PTPRN;CALB1;KATNB1;CFL1;STMN2;NECTIN1;ZFYVE27;DSCAM;LRRTM1;STMN4;CALCA;NTS
30	GOCC_LEADING_EDGE_MEMBRANE	0.102863	0.308082	1.22305	0.0652632	GRIA1;PSD2;GABRA4;BMX;APC2;WWC1;PTPRK;SYNE2;CNTNAP2;APPL2;SHISA9;ADGRE2;SLC1A2;ATP2B1;EPB41L5;DPP4;GABRA2;GABRG1;INPP5J;ITGAV;GABRA1;RASGRP2;GABRA3;FAM107A;AKAP5;CD44;SPATA13;PACSIN2;KSR1;NCKAP1;ADAM17;VEZT;C2CD5;CDC42;ITGA5;EPS8;CLASP2;SLC39A6;ERBB2;FGR;CLCN3;KANK1;MACF1;SPTBN1;RIPOR2;ITGB3;PIEZO1;AKT2;MTMR9;ARHGAP44;APC;PLEKHA1;GABRG2;ITGA8;KCNH1;TACR3;TPM1;CORO1C;ARF4;TWF1;KCNA2;PLEK;EEF1A1;AIF1L;DOCK8;IFIT5;ATP6AP2;ITGB1;PLCG2;KCNC3;JCAD;MAPT;EPB41L3;PDE4A;CDKL5;SH2D3C;FERMT2;SH3YL1;SGCE;PLCG1;ROBO2;ATF4;GABRA6;EGFR;TLN1;CLRN2;PDPN;AIF1;GABRA5;ATP2B2;DLC1;TIRAP;EZR;ADORA2A;FGD2;KCNC4;FAP;MYO6;OPRD1;RAC1;INSR;GPER1;PIP5K1C;GABBR1;KCNB1;PTPRJ;SHISA7;PSD3;PACSIN1;EPS8L3;RHOA;THY1;ADORA1;ANTXR1;PDXP;PSD;PSD4;SCIMP;SPRY2;TRPV1;SHISA8;HIP1R;NF2;SRC;MYO1G;OPRM1;ARHGEF4;FGD5;USH2A;PLEK2;EPHA2;HPCA;PLEKHO1;AMPH;MTMR6;DNM2;TRPV4;CSPG4;STX4;DIAPH1;RPS3;GABRG3;ADGRV1;PLA2G4F;NME1;PLXND1;DAGLA;SPRY4;KCNC2;FERMT1;SH3BGRL3;PPP1R9B;SHISA6;TESC;ARHGAP45;PAK1;MTSS2;GABRE;DDN;MYO1D;ABCA7;RAB34;UNC5A;PIP5K1A;INPP5K;MPP2;KCNC1;EPS8L2;PDE9A;THEM4;LCP1;ARHGEF2;LAMP5;CIB1;VASP;SLC12A5;MYO1C;CFL1;EPS8L1;SNTG1
31	GOCC_CONTRACTILE_FIBER	0.103495	0.300548	1.21937	0.0643863	ACTC1;STYXL2;SMTNL1;DES;NPNT;SYNM;MYBPC1;MTMR12;SYNE2;SLC4A1;DMD;C10orf71;PSEN1;LDB3;MYH7;RYR1;NEB;NRAP;CAPN3;MYOM3;ACTN2;LMOD2;TRIM63;LRRC39;DNAJB6;TMOD3;PSMA6;FHOD3;RYR2;LMAN1;ACTL8;TRIM54;FBP2;MYZAP;CACNA1S;SORBS2;CASQ2;PGM5;CAB39;DEK;PYROXD1;KLHL41;RYR3;JPH1;XIRP2;TCAP;MYOM1;PPP1R12A;KAT2B;TTN;TNNI3;ADRA1A;SPTBN1;MYL2;SCN5A;FHL5;KCNE1;NBR1;MYH11;PDE4B;MYOZ3;SCN1A;HRC;SYNE1;CALM1;CFL2;SVIL;CRYAB;PDLIM4;HOMER1;MYO18B;MYH6;IGFN1;SCN8A;ANK2;TPM1;CORO1C;BIN1;AKAP4;TWF1;ANK1;LMOD3;MYLK2;DST;PPP3CA;SLC8A1;MYH2;KLHL40;ABRA;MYH1;PDLIM5;FBXO22;POLR2M;SYNPO2;ILK;PDLIM3;SYNC;ABCC9;FBXO32;FXR1;NEXN;CALD1;MYOZ1;KCTD6;ACTN4;ASB2;TNNC2;CTNNB1;TRIM32;DCTN4;ARHGEF25;DAG1;BAG3;KCNN2;KY;SRI;SMN2;CACNA1C;FERMT2;KCNJ8;RPL15;AHNAK;TMOD2;PARVA;UNC45B;MYL1;TPM2;SMPX;MTM1;PALLD;SYNPO2L;NEBL;SQSTM1;ATP2B4;SCO1;MYL12B;MYH8;MYL9;MYOT;ACTN1;CMYA5;ENO1;KRT8;LRRC10;FLNA;JPH2;PARVB;MYPN;SYNPO;TIMP4;CAPZB;AHNAK2;CSRP2;TNNT1;MYOD1;ANKRD1;CACNA1D;TPM4;LRRC27;MYH3;VCL;ALDOA;OBSCN;BMP10;SDC4;ACTA1;MMP2;SCO2;CAV3;ANK3;CSRP1;NOS1AP;FBXL22;MYOZ2;LMOD1;TNNC1;PDLIM2;SLC2A1;FLNB;CDK5R1;MYL3;PPP3CB;ACTA2;PVALEF;MYL7;ITGB1BP2;FKBP1B;CALM2;CAVIN4;MYH15;IDO1;PSEN2;FHL2;FLNC;PLEC;TNNI2;CALM3;FHL3;HSPB1;FRG1;HABP4;PPP1R12B;TNNI1;KRT19;JUP;ADPRHL1;PPP2R5A;ACTN3;TWF2;PAK1;MYH13;FKBP1A;STUB1;PDLIM1;TMOD4;CSRP3;SMN1;MYL6B;TMOD1;PRICKLE4;GLRX3;GGPS1;TNNT2;ANKRD23;TNNT3;PDLIM7;ACTG1;MYL5;MYL11;SIMC1;SCN3B;ARF1;MYBPC3;TPM3;KCNA5;MYH4;MYBPHL;OBSL1;PDE4DIP;RTN2;MYL4;STK11;ANKRD2
32	GOCC_TRANSPORT_VESICLE_MEMBRANE	0.125809	-0.317091	-1.26944	0.0375235	FOLR1;DOC2A;UNC13C;GRIA1;SLC17A8;ATP6V1B1;SYNPR;DMXL2;OPRK1;SYT6;SLC18A1;SLC18A2;FER1L5;ATP2B1;CA4;LRRK2;AQP2;TMED10;GABRA2;DBH;SLC30A2;RPH3A;SORL1;PTPRS;PHAF1;SV2B;LMAN1;SYT10;UNC13B;SLC6A9;SYT1;ATP6V1A;AP1S2;ICA1;SPRED2;SLC18B1;VTI1B;SYNRG;STX12;HLA-DRA;HLA-DQA1;HLA-DRB1;AP1G1;HLA-DQB2;AFTPH;SYPL2;TMED2;RAB1A;ABCA12;TMEM30A;HLA-DPA1;MCFD2;SEC24B;SV2C;SNCA;STX17;BIN1;ATP6V1C1;ITPR1;ATP6V0A4;SEC22B;SLC9B2;HLA-DRB5;MAL2;USO1;AREG;ATP6AP2;CD74;SNTB2;DYSF;RAB11FIP5;SEC23A;HLA-DPB1;AP1S3;SYNGR1;ATP6V1B2;SEC23IP;HLA-C;RAB5A;RAB7A;HLA-DQB1;SYNDIG1;CLTCL1;SEC24C;DRD2;VAMP7;SEC16A;SCAP;HLA-G;RAB35;SCAMP1;MCTP2;SREBF2;CNIH3;NCALD;HLA-DQA2;CNIH1;SYT12;SLC17A7;HLA-H;TMED7;B2M;SLC18A3;TPRG1L;CLBA1;MYOF;SEC31A;RAB27B;PRRT1;SEC24A;OPRD1;SEC24D;CLTC;CRYZL2P-SEC16B;TMEM163;SAR1A;SLC17A5;SEPTIN8;SYT9;PEF1;RASSF9;SLC30A5;TMEM184A;VMA21;DGKI;SAR1B;TGFA;AP1G2;VTI1A;HLA-E;RAB5B;SEC23B;BORCS5;SLC30A3;KLHL12;CBARP;HLA-B;AP1B1;VAMP1;RAB3C;AMPH;SYT2;OTOF;MCTP1;SYPL1;ARFGEF3;ECE2;BCL2L1;PRRT2;SYNGR2;SEMA4C;UNC13A;SLC17A6;GOSR2;GAD2;SYTL4;SYT3;SLC30A8;ATP6V1G2;FER1L4;STX6;CLTB;HLA-A;SEC13;CALM3;ATP6V0A1;SCAMP5;AP1M1;ATP6V1F;SYNGR4;BSN;PAM;AP1S1;AP1M2;ATP6V1D;ATP6V1E1;ATP6V0C;SEC31B;DNM1L;STX5;SYN2;ABCC8;HLA-F;SYT7;SLC6A17;SEC16B;AP2A1;RPH3AL;SYT4;CPE;NRGN;DTNBP1;CD59;ATP6V0D1;AP4B1;SCG3;SCGN;ATP6AP1;RAB11B;CEACAM1;CNIH2;SLC32A1;SYP;STX1A;STX16;SYN3;SVOP;ZNRF1;SYT5;PTPRN2;CLTA;LAMP5;STX10;RAB3B;DNAJC5;RAB3A;VAMP2;SLC4A8;SREBF1;PDCD6;RAB26;PTPRN;SV2A;SYT8;SNAPIN;WFS1;MAP6;SYNGR3;SYN1;ATP6V0E2
33	GOCC_SYNAPTIC_MEMBRANE	0.138312	0.280804	1.19262	0.0388769	RIMS1;UNC13C;EPHA7;GRIA1;GABRA4;AKAP9;SLC1A6;CASK;CHRNA3;RAPSN;GABRQ;CHRM4;OPRK1;SLC6A11;ARC;DMD;GRIN2B;SHISA9;SYDE2;PSEN1;KCND3;SLC1A2;GABRP;GRIN1;ATP2B1;ERBB4;IL1RAPL1;SCN10A;SLC6A2;CHRNA9;GABRA2;CHRNB4;RPH3A;KCNJ9;STX19;CHRM2;KCNJ4;RGS7BP;GABRG1;CRKL;SHANK2;ACP4;CHRNE;KCNJ2;PTPRS;GABRB3;PRKCG;GABRA1;DRD3;GABRA3;SNCAIP;STX11;NTNG1;ADAM10;EPHB2;FLRT3;SHANK3;UNC13B;SLC6A9;SYT1;NETO2;CHRNA6;CNTNAP4;CHRM1;CNTN2;NRP1;ITGA5;KCTD8;KCTD16;SORCS3;ZNRF2;GRIA4;GRIK4;ERBB2;SYNJ1;GRIP2;STX2;CLCN3;NECTIN3;STRN;ADRA1A;ABHD17B;CACNG2;NPTN;PTPRO;GRM3;CACNG4;UTRN;ATP2B3;DLG2;GABRR2;P2RX1;P2RY1;ITGB3;LIN7A;ERC1;GRIP1;CHRNA4;GRID2;ARRB2;GABRR1;SYNE1;ADORA3;CANX;EPHA4;GRIA2;CRYAB;PDLIM4;CACNG5;RIMS4;PCDH8;GABRG2;GRM2;ITGA8;ANK2;ADAM22;KCNH1;LIN7C;NRCAM;GRIK1;GABRR3;PDE2A;GRIK3;KCNA2;HSPA8;CNR1;GABRB1;ITSN2;GRIN2D;KCTD12;GLRA3;SLC8A1;ZDHHC17;CLSTN2;LRRC4C;KCNA1;DNM3;NLGN4X;CHRNA7;GRIN3B;CHRND;CHRNG;ATP6AP2;SHANK1;ITGB1;LRFN5;DRD1;CNTN6;NTRK3;CHRNA1;RAP2A;CSPG5;CHRNB3;KCNC3;HTR5A;SSPN;SLC6A1;SLC6A6;ADCY8;GPHN;SLC6A7;CACNG3;APBA1;DGKB;CTNNB1;ADAM23;CDH9;ERC2;FMR1;SYNDIG1;KCNMA1;DCC;DRD2;DAG1;HTR2A;ABHD6;ITSN1;RIMS3;CACNA1C;GLRA2;CHRNA2;GRM7;ADRA2A;FCHO2;ADGRL1;PCDH17;CBLN1;CNIH3;GLRB;KCNJ8;MTMR2;LRFN1;ABHD17C;ADCY1;ADAM11;GABRA6;CHRM3;MAGEE1;SYAP1;FBXO45;GABRA5;ATP2B2;ADORA2A;CADM3;GRID1;ATP2B4;CNKSR2;FARP1;NETO1;DNAJA3;NTNG2;NLGN2;PRRT1;SEMA4F;GRIN2C;GPM6A;OPRD1;TAMALIN;CLSTN1;NLGN3;SLC30A1;NIPSNAP1;DLG4;LRRC4;GABRB2;GABBR2;GPER1;GSG1L;LRFN2;GABBR1;CHRNB1;KCNB1;LRP4;F2R;DLG1;SHISA7;CLSTN3;RNF10;KCNA3;EFNB2;HIP1;PTPRA;GRM5;ADORA1;LRRC7;ATAD1;SLC6A5;SORCS2;RALA;SNTA1;KCND2;PSENEN;FAIM2;DGKI;STX3;TRPV1;ZC4H2;GRIK5;IGSF9B;PICALM;GRID2IP;SHISA8;GHSR;PICK1;HIP1R;SRC;OPRM1;ANK3;FXYD6;HTR1B;P2RX3;LRRTM2;CHRM5;ADGRB3;SLC16A3;HTR3B;SLITRK3;STXBP1;ATP1A3;CDH2;SYDE1;SEMA4B;GRIN3A;CHRNA5;PTPRD;GABRD;FOSL1;DENND1A;DNM2;DNAJC6;CACNG7;HCN1;PRRT2;NRP2;P2RY4;SEMA4C;UNC13A;NLGN4Y;ITGA3;GAD2;GABRG3;EFNB3;SIGMAR1;SLC6A3;GRIK2;PSEN2;CHRNA10;LPAR1;CDH8;CLTB;DNM1;KCNK1;AP2M1;COL13A1;DAGLA;KCNJ3;SRPX2;SLITRK1;KCNC2;GRM1;RIMS2;NRXN1;PPP1R9B;HTR3A;SHISA6;LRRTM3;NINJ1;EXOC3;ENO2;LIN7B;LRRC4B;CNTN1;GABRE;SLC1A7;IGSF21;TMEM240;NCSTN;P2RX6;SYT7;GLRA1;SRGAP2;PCDHB13;GRIPAP1;SNAP91;LRFN3;DLG3;MUSK;DDN;SNAP25;SCRIB;NLGN1;LHFPL4;LRRTM4;LPAR2;CHRNB2;IQSEC3;NRGN;DTNBP1;NDUFS7;IL31RA;TRAPPC4;GRIN2A;ABHD17A;BAIAP2;TMUB1;KCNC1;CNIH2;TENM2;SYP;STX1A;CACNG8;LRFN4;NSG1;CLTA;CNTN5;PLPPR4;RGS9;APH1A;GRIA3;SLC4A8;PI4K2A;CDH10;PRR7;SLC6A4;SHC4;NECTIN1;SYT11;SCN2A;LRRTM1
34	GOCC_TRANSPORT_VESICLE	0.139508	-0.296356	-1.25208	0.00746269	DEFA5;FOLR1;DEFA6;DOC2A;UNC13C;GRIA1;SLC17A8;ATP6V1B1;SYNPR;DMXL2;MT3;OPRK1;SPX;TRIP11;GALNT15;RAB3D;SYT6;SLC18A1;KIF1B;SLC18A2;RAB40B;PSEN1;TH;MYRIP;PENK;FER1L5;GRIN1;ATP2B1;CA4;PRG2;LRRK2;AQP2;TMED10;GABRA2;DBH;SLC30A2;GOLGA5;RPH3A;STX19;SORL1;CPA3;SLC2A4;PTPRS;GOLIM4;RAB8B;PHAF1;SV2B;LMAN1;SNCAIP;SYT10;STX11;SEPTIN2;SLC40A1;CLCN5;BACE1;UNC13B;SLC6A9;CTTNBP2;SYT1;ATP6V1A;NTF3;COPB2;AP1S2;ICA1;M6PR;CLN3;SPRED2;SLC18B1;VTI1B;KDELR2;SYNRG;STX12;HLA-DRA;HLA-DQA1;PPT1;STX2;HLA-DRB1;CLCN3;AP1G1;SLC2A13;CRISPLD2;RAB10;HLA-DQB2;AFTPH;SYPL2;TMED2;RAB1A;RAB9A;ABCA12;TMEM30A;HLA-DPA1;PDE4B;MCFD2;SEC24B;SV2C;SNCA;ERG28;RAB11A;STX17;EDN1;APH1B;BLOC1S5;BIN1;ATP6V1C1;ITPR1;YKT6;TMEM187;PLEKHF2;RAB3IL1;SFTA2;ATP7A;ATP6V0A4;SEC22B;RAB6A;SLC9B2;HLA-DRB5;MAL2;USO1;AREG;ATP6AP2;BLOC1S6;CD74;SNTB2;IGF2R;APP;DYSF;RAB11FIP5;SEC23A;HLA-DPB1;AP1S3;SYNGR1;ATP6V1B2;MME;COPG2;SSPN;GOPC;SEPTIN5;SEC23IP;RAB8A;STX7;KDELR3;HLA-C;RAB5A;AP1AR;APBA1;CD55;DPYSL3;SYTL3;RAB7A;HLA-DQB1;YIPF1;SYNDIG1;TMEM230;CLTCL1;SEC24C;BDNF;DRD2;STON1;VAMP7;SEC16A;KCNQ1;SCAP;HLA-G;CLRN1;RAB35;SCAMP1;MCTP2;COPS5;HCK;SREBF2;CHP1;CNIH3;PCSK1;SEPTIN4;RAB40AL;MTMR2;RAB27A;RNF112;IL33;BET1;NCALD;KCNK9;HLA-DQA2;CNIH1;SYT12;COPB1;SLC17A7;DISC1;STXBP5;HLA-H;TMED7;SYTL5;B2M;SLC18A3;TPRG1L;CLBA1;CLCN4;MFF;LAPTM5;MYOF;HAP1;CAV2;SEC31A;RAB27B;GOSR1;PRRT1;ANKRD27;STEAP2;SEC24A;CNST;OPRD1;IGF1;STON2;SEC24D;DLG4;VAMP3;COPS4;UNC13D;CLTC;NDEL1;COPA;CRYZL2P-SEC16B;GABBR1;TMEM163;SAR1A;SLC17A5;COPG1;OVGP1;SEPTIN8;SEPTIN6;SORT1;SYT9;ARCN1;FURIN;PEF1;RASSF9;C1QTNF5;SYT13;RAB14;SLC30A5;ATP13A2;TMEM184A;VMA21;DGKI;STX3;NGF;SAR1B;TGFA;AP1G2;PICALM;VTI1A;HLA-E;RAB5B;RABAC1;PICK1;SEC23B;BORCS5;RAB3IP;SLC30A3;KLHL12;TGOLN2;SPG21;FGFR3;PLIN3;IQSEC1;CBARP;HLA-B;ERP29;DDC;AP1B1;AZIN2;VAMP1;RAB3C;AMPH;SYT2;OTOF;NKD2;RAB12;MCTP1;SYPL1;ARFGEF3;SLC2A8;ECE2;BCL2L1;PRRT2;SYNGR2;DEFA4;RAB40C;RAB13;SEMA4C;UNC13A;TOR1A;SLC17A6;GOSR2;GAD2;NPTX1;SYTL4;SYT3;SLC30A8;ATP6V1G2;FER1L4;STX6;TMED3;PSEN2;CLTB;LAMP1;HLA-A;SURF4;SEC13;CALM3;YIPF2;INS;ATP6V0A1;SEPTIN1;SCAMP5;TMEM168;AP1M1;ATP6V1F;SYNGR4;BSN;TMED9;BGN;KDELR1;PAM;AP1S1;AP3S1;AP1M2;ATP6V1D;COPZ2;ATP6V1E1;ATP6V0C;SEC31B;DNM1L;COPE;COPZ1;NRSN2;STX5;SYN2;ABCC8;RABEPK;HLA-F;NCSTN;TRIM9;SYTL1;NRSN1;SYT7;SLC6A17;SEC16B;AP2A1;SNAP91;RPH3AL;SYTL2;SNAP25;FGFR4;CDK16;SYT4;CPE;SIPA1;KIRREL3;NRGN;RAB40A;ROGDI;DTNBP1;CD59;CHGA;YIPF3;HCRT;TRAPPC4;GRIN2A;ATP6V0D1;BLOC1S3;AP4B1;BRSK1;SCG3;SCGN;EXOC3L1;ATP6AP1;RAB11B;CEACAM1;CNIH2;SLC32A1;SYP;FGFRL1;STX1A;STX16;LGI3;SYN3;SVOP;ZNRF1;SYT5;PTPRN2;CLTA;LAMP5;STX10;RAB1B;VAMP4;RAB3B;DNAJC5;GIPC1;APH1A;RAB3A;VAMP2;SLC4A8;SREBF1;PCSK2;PDCD6;RAB26;PTPRN;VPS45;SV2A;SYT8;SNAPIN;WFS1;NTF4;MAP6;VGF;SYNGR3;SYT11;SYN1;ATP6V0E2;SPRR2A;NTS
35	GOCC_INTERMEDIATE_FILAMENT_CYTOSKELETON	0.149081	-0.309606	-1.23898	0.0335968	EXD2;DES;SYNM;SLC1A6;GFAP;HOXA13;SYNE2;KRT14;DDX60;KRT20;MDN1;KRT27;KRT36;KRTAP4-1;DLGAP2;SHANK2;KRT1;NEFL;CLIP1;KRT77;MNS1;PSMD10;PKN2;ZNF131;ADCY5;NRP1;CARMIL2;HLA-DRB1;MACF1;SLC1A4;KRT12;KRT2;KRT73;MTRR;KRT79;KRTAP2-3;DST;KRT9;LMNTD1;PKP2;LMNB1;IFFO2;USP10;PHLDB2;KRT25;KRTAP5-6;KRT3;NOL9;CSNK1A1;NEFH;SYNC;KRTAP3-1;FER;KRT71;SMARCA2;KRT40;KRTAP5-2;KRTAP10-2;KRTAP3-2;PJA2;KRTAP3-3;KRT84;KRTAP5-8;SCYGR8;CLK3;KRTAP16-1;KRT28;KRTAP9-1;CASP14;SCYGR6;TCHP;DISC1;KRTAP10-1;KRT39;SCYGR10;NARF;DTNA;KRTAP7-1;KRTAP12-1;KRTAP13-2;SESTD1;VIM;ADORA2A;KRTAP10-11;KRTAP12-2;BCAS3;KRTAP4-11;PADI6;KRTAP19-1;SCYGR1;SCYGR5;KRTAP13-4;KRTAP12-4;KRTAP6-3;KRTAP4-4;KRTAP10-6;SCYGR9;KRTAP4-6;KRTAP10-8;KRTAP10-10;KRTAP10-9;SCYGR7;KRTAP27-1;KRTAP20-4;KRTAP15-1;KRTAP4-5;KRTAP9-8;KRTAP22-2;KRTAP2-1;KRTAP24-1;KRT76;KRTAP13-1;KRTAP4-8;KRTAP1-4;KRTAP17-1;KRTAP4-9;KRT26;KRTAP21-3;SCYGR3;KRTAP19-8;NR1I2;KRTAP19-6;KRTAP19-4;KRTAP4-16;KRTAP8-1;KRTAP11-1;KRTAP12-3;KRTAP21-1;KRTAP4-2;KRTAP6-1;KRTAP4-3;PNN;KRT35;KRTAP9-6;SCYGR2;KRTAP4-12;KRT8;KRT82;KRTAP26-1;BFSP1;KRTAP10-4;DSP;HSDL1;KRT33A;KRTAP10-5;KRTAP1-3;GPER1;NDEL1;KRTAP1-5;CTNS;BFSP2;KRTAP10-3;KRTAP10-12;KRT6A;SAP30BP;KRTAP5-3;IFFO1;KRT87P;NDOR1;KRT7;PRKCE;EVPL;KRTAP1-1;EPPK1;KRT80;PRPH;SCYGR4;KRT18;NEFM;KRTAP21-2;KRT38;KRT222;KRT72;PKP1;PPL;KRTAP5-9;NCKIPSD;KRTAP29-1;PFDN5;LMNB2;KRT33B;LDLRAP1;VMAC;TLK2;SYCE1L;KRTAP5-11;MMP14;STN1;LMNTD2;KRT10;UPP2;KRT37;PLEC;FBF1;MICAL1;KRT6C;LMNA;KRT31;KRTAP5-7;KRT32;KRT24;KRT19;CCT8;JUP;KRT85;FAM83H;BBLN;CLDN11;KRT16;KRTAP5-4;EIF6;KRT6B;ING4;S100A8;KRT78;KRT17;KRT34;KRT75;INA;SMG7;KRT74;KRTAP5-1;KRT15;KRT83;RTN2;KRT23;KRTAP5-5;KRTAP5-10;NES;KRT5;KRT86;KRT13;KRT4;KRT81
36	GOCC_CELL_LEADING_EDGE	0.163344	0.274636	1.17658	0.0454545	ACTC1;GRIA1;PSD2;COBL;AVIL;GABRA4;BMX;PHACTR4;ROCK1;APC2;WWC1;TRPM7;PTPRK;SYNE2;CNTNAP2;SNX1;CXCR4;ACTG2;DDX3X;APPL2;KITLG;SHISA9;ADGRE2;ARHGAP18;SLC1A2;LMO4;ATP2B1;EPB41L5;DPP4;TLN2;GABRA2;MKLN1;ARPIN;IQGAP1;PTPRM;IGF2BP1;GABRG1;TLR4;CARMIL1;INPP5J;CLIP1;ALS2;APPL1;ITGAV;PRKCI;GABRA1;RASGRP2;GABRA3;FAM107A;AKAP5;CDK6;PIK3CA;CD44;MEFV;PKN2;SPATA13;SORBS2;CDC42BPB;CTTNBP2NL;AKT1;PACSIN2;KSR1;NCKAP1;SAMSN1;ADAM17;VEZT;C2CD5;PODXL;PLEKHH2;KLHL41;CARMIL2;FGD6;CDC42;FRMD4B;FAT1;ITGA5;EPS8;NEDD9;NHS;CLASP2;SLC39A6;ERBB2;MYO10;FGR;STX2;CLCN3;KANK1;ARHGEF7;ARF6;ASAP3;MACF1;SPTBN1;ARHGEF6;PTPRO;RIPOR2;JMY;KIF18A;OCLN;ITGB3;PIEZO1;BSPRY;AKT2;PKD2;FGD4;MTMR9;AMOT;TUBB3;ABL1;RAPH1;ARHGAP44;APC;P4HB;CYTH3;PDLIM4;PLEKHA1;GABRG2;ITGA8;KCNH1;TACR3;TPM1;ABLIM1;ARHGEF26;CORO1C;ARF4;TWF1;KCNA2;FGD1;RAC3;SRCIN1;ENAH;TIAM2;SHTN1;DST;CYFIP1;ATP7A;CDH1;AJUBA;ABI2;ARHGAP31;PLEK;EEF1A1;AIF1L;DOCK8;IQGAP2;APBB1IP;IFIT5;PHLDB2;CCDC88A;HDAC6;ATP6AP2;ITGB1;DCTN1;CAPRIN1;APP;PLCG2;ACAP2;WASL;MYO5A;WASF2;ACTR3;RDX;ATP6V1B2;KCNC3;ILK;MYH9;SLC9A1;JCAD;FER;SH3RF1;ANGPTL3;RAB5A;CD2AP;CTNNB1;MAPT;DPYSL3;KLHL2;SNX9;STON1;DAG1;KDF1;VAMP7;EPB41L3;PDE4A;SSH1;ITSN1;CDKL5;CLRN1;SH2D3C;SWAP70;FERMT2;ABITRAM;CTNNA3;SH3YL1;SGCE;PLCG1;WIPF1;ROBO2;SPEF1;GSN;MTSS1;ATF4;PARVA;WASF3;MYO9B;GABRA6;EGFR;TLN1;MYADM;CLRN2;KNSTRN;FGD3;PTPN13;PDPN;APBB2;LDB2;AIF1;GABRA5;TSC1;ATP2B2;DLC1;TIRAP;MTM1;VIM;EZR;ADORA2A;PALLD;FGD2;FSCN3;BCAS3;PLCE1;KCNC4;FAP;SNX2;MYO6;UNC5C;RAB22A;ACTN1;MYH10;AAK1;OPRD1;ABI3;ABI1;RAC1;INSR;EVL;SCYL3;GPER1;PIP5K1C;NDEL1;PARVB;GABBR1;KCNB1;PAFAH1B1;PTPRJ;CAPZB;MCC;RASA1;SHISA7;PSD3;ITGB4;PXN;PACSIN1;PABPC1;PRKCZ;EPS8L3;RHOA;FLOT2;THY1;ADORA1;ANTXR1;PDXP;LIMA1;CAPG;INPPL1;PSD;PSD4;STX3;SCIMP;SPRY2;CD177;TRPV1;LAYN;SSX2IP;SHISA8;ACTA1;WASF1;HIP1R;NF2;SRC;MYO1G;OPRM1;DUOX2;RAB3IP;ARHGEF4;CADM4;CTNNA1;CARMIL3;FGD5;NRBP1;RUFY3;USH2A;CDH2;SNX5;PLEK2;EPHA2;HPCA;VIL1;PLEKHO1;EXOC8;AMPH;MTMR6;PARD6A;ITGB1BP1;S100B;GIT1;DUSP22;DNM2;BRK1;RINL;TRPV4;TUBG1;CSPG4;PTK2B;STX4;ACTA2;DIAPH1;RAB13;RPS3;CDC42BPA;PSTPIP1;GABRG3;ADGRV1;PLA2G4F;APBB1;ARFIP2;DUOXA2;CTTN;NME1;PLXND1;TESK1;DAGLA;FAM89B;SPRY4;CDK5;KCNC2;FERMT1;DUOX1;DBNL;SH3BGRL3;LIMK1;FSCN1;PPP1R9B;SHISA6;FLOT1;PTK6;CORO1A;TESC;ARHGAP45;SLC9A3R1;TWF2;ABLIM3;PAK1;KPTN;SLK;SH2B2;ARPC3;MYLK;MTSS2;GABRE;RAPGEF3;BCAR1;NME2;CTNND1;SRGAP2;DDN;MYO1D;SCRIB;ABCA7;GBF1;DPP9;ACTB;RAB34;UNC5A;MTMR14;PIP5K1A;INPP5K;PLEKHG5;RNH1;ARAP3;BAIAP2;MPP2;LDB1;KCNC1;EPS8L2;S100A6;PDLIM7;RAC2;GDPD2;ARF1;PDE9A;WASH3P;CORO1B;INPP5E;THEM4;LCP1;ARHGEF2;LAMP5;CDC42BPG;CIB1;ARPC5;VASP;ARPC2;SLC12A5;DGKZ;MYO1C;CFL1;EPS8L1;SH3BP1;S100A11;STMN2;SNTG1;HAX1
37	GOCC_COATED_VESICLE_MEMBRANE	0.165902	-0.309483	-1.22569	0.0596745	FOLR1;GRIA1;SLC18A1;SLC18A2;EGF;TMED10;CHRM2;LMAN1;AP2B1;SYT1;CEMIP;ATP6V1A;COPB2;AP1S2;M6PR;FZD4;BTC;VTI1B;KDELR2;SYNRG;HLA-DRA;HLA-DQA1;HLA-DRB1;AP1G1;CFTR;HLA-DQB2;AFTPH;TMED2;HLA-DPA1;FZD5;MCFD2;SEC24B;IL7R;CD9;AP2A2;STX17;LRP2;TFRC;TF;HSPA8;ATP6V1C1;GAD1;SEC22B;AVPR2;HLA-DRB5;USO1;AREG;ATP6AP2;CD74;IGF2R;CD207;SEC23A;HLA-DPB1;AP1S3;ATP6V1B2;EREG;APOB;COPG2;DIPK2A;SEC23IP;ADCY8;KDELR3;EPN2;HLA-C;RAB5A;CD4;HLA-DQB1;EPGN;CLTCL1;SEC24C;TYRP1;STON1;VAMP7;SEC16A;SCAP;HLA-G;RAB35;SREBF2;WNT5A;CNIH3;NCALD;HLA-DQA2;CNIH1;SGIP1;COPB1;SLC17A7;CD3G;HLA-H;EGFR;TMED7;B2M;SLC18A3;CLBA1;EPN3;SCARB2;FCGR1A;SEC31A;APOE;TEPSIN;AVP;ROR2;DAB2;MYO6;ENTHD1;NECAP2;SEC24A;STON2;SEC24D;VAMP3;CLTC;COPA;CRYZL2P-SEC16B;TMEM199;SAR1A;COPG1;MYCBPAP;NECAP1;HIP1;AP3B1;SYT9;ARCN1;PEF1;RASSF9;SLC30A5;FCGR1BP;CLINT1;VMA21;SAR1B;TGFA;FZD2;AP1G2;VTI1A;HLA-E;SEC23B;HIP1R;KLHL12;TGOLN2;HLA-B;AP1B1;DENND1A;SYT2;SLC2A8;LDLRAP1;GOSR2;GAD2;ATP6V1G2;TMED3;HBEGF;RNASEK;CLTB;HLA-A;AP2M1;ATP6V0B;SEC13;ATP6V0A1;AP1M1;ATP6V1F;KDELR1;DBNL;AP1S1;VAMP8;LDLR;AP1M2;ATP6V1D;COPZ2;ATP6V1E1;ATP6V0C;SH3GL2;SEC31B;COPE;COPZ1;STX5;CD3D;HLA-F;SEC16B;AP2A1;EPN1;ATP6V1H;NRGN;REEP6;CD59;AP3B2;AP2S1;ADRB2;ATP6V0D1;AP4B1;ATP6AP1;CNIH2;SLC32A1;CLTA;VAMP4;SCYL1;DNAJC5;RAB3A;VAMP2;KIAA0319;SREBF1;PDCD6;SYT11;ATP6V0E2
38	GOCC_RUFFLE	0.17972	0.295631	1.16469	0.129032	PSD2;COBL;BMX;ROCK1;WWC1;TRPM7;APPL2;ADGRE2;ARHGAP18;EPB41L5;TLN2;MKLN1;IQGAP1;TLR4;INPP5J;CLIP1;ALS2;APPL1;ITGAV;RASGRP2;FAM107A;CDK6;MEFV;SPATA13;PACSIN2;KSR1;NCKAP1;SAMSN1;ADAM17;C2CD5;PODXL;KLHL41;CARMIL2;FGD6;FRMD4B;ITGA5;EPS8;CLASP2;ERBB2;MYO10;FGR;CLCN3;KANK1;ARHGEF7;ARF6;ASAP3;MACF1;KIF18A;ITGB3;AKT2;FGD4;MTMR9;AMOT;ABL1;APC;CYTH3;PLEKHA1;TPM1;ARHGEF26;CORO1C;ARF4;TWF1;FGD1;CYFIP1;PLEK;EEF1A1;AIF1L;IFIT5;ITGB1;PLCG2;ACAP2;MYO5A;WASF2;ATP6V1B2;MYH9;JCAD;RAB5A;CD2AP;KLHL2;SNX9;PDE4A;CDKL5;SH2D3C;SH3YL1;PLCG1;WIPF1;MTSS1;MYO9B;EGFR;TLN1;MYADM;KNSTRN;FGD3;PDPN;AIF1;DLC1;TIRAP;MTM1;EZR;PALLD;FGD2;FSCN3;FAP;MYO6;RAB22A;ACTN1;RAC1;PIP5K1C;PTPRJ;RASA1;PSD3;PACSIN1;EPS8L3;RHOA;PDXP;LIMA1;CAPG;PSD;PSD4;SCIMP;SPRY2;LAYN;HIP1R;NF2;SRC;ARHGEF4;FGD5;SNX5;EPHA2;VIL1;PLEKHO1;MTMR6;PARD6A;ITGB1BP1;S100B;DNM2;RINL;TRPV4;CSPG4;DIAPH1;RPS3;PLA2G4F;ARFIP2;CTTN;NME1;SPRY4;FERMT1;DBNL;SH3BGRL3;FSCN1;PPP1R9B;PTK6;TESC;ARHGAP45;SLC9A3R1;PAK1;SH2B2;MTSS2;BCAR1;NME2;ABCA7;RAB34;MTMR14;PIP5K1A;INPP5K;ARAP3;BAIAP2;EPS8L2;S100A6;PDLIM7;PDE9A;INPP5E;THEM4;LCP1;ARHGEF2;CIB1;MYO1C;CFL1;EPS8L1;S100A11;SNTG1
39	GOCC_SITE_OF_POLARIZED_GROWTH	0.187838	-0.311291	-1.20457	0.0805501	L1CAM;COBL;HSP90AA1;PSEN1;LRRK2;WHRN;FRYL;IQGAP1;ZNF804A;PTCH1;IGF2BP1;SHANK2;PTPRS;LRIG2;FRMD7;MYO9A;INPP5J;PINK1;NEFL;ALS2;LMTK2;USP9X;SIRT2;FLRT3;PTBP2;CXADR;EPS8;CPEB4;NEO1;SLC2A13;DOCK7;PTPRO;EXOC7;SCN11A;EXOC4;TUBB3;ABL1;OLFM1;SNCA;WDR47;EPHA4;FRY;EXOC6;CNR1;RAC3;TIAM2;SHTN1;CYFIP1;FKBP4;TRPC5;APP;MYO5A;KIF20B;TSHZ3;PCDHGB1;COPG2;FXR1;BOC;FGF13;CBL;NGEF;MAPT;DPYSL3;ERC2;FMR1;HSP90AB1;DCC;OTX2;CDKL5;TAOK2;ABITRAM;ADGRL1;CCDC120;NIN;DISC1;SETX;ITGA4;SYAP1;APBB2;MAP1B;TSC1;TRPV2;PALLD;FSCN3;HAP1;BASP1;GAP43;UNC5C;GPM6A;ABI1;FLNA;COPA;PAFAH1B1;MYH14;THY1;FEZ1;GPRIN1;MAP2;RTN4R;DCTN2;STX3;KLC1;IGHMBP2;ADCY10;SRC;FKBP15;LRRC45;PCDH9;CBARP;RUFY3;EXOC8;C9orf72;AUTS2;CDK5R1;DNM2;ANG;TRPV4;PTK2B;ORAI2;GRM6;NDRG2;TOR1A;ITGA3;SIGMAR1;APBB1;PSEN2;ACAP3;GDPD5;CTTN;CALM3;AMFR;DVL1;CDK5;COTL1;FSCN1;PPP1R9B;STMN3;RASGRF1;MAP3K12;EXOC3;ENO2;TWF2;ZPR1;KIF5C;CTNND1;NRSN1;MAPK8IP3;SNAP25;ELAVL4;ARHGAP4;ATCAY;CRMP1;DTNBP1;CSNK1E;TENM2;CYTH2;LAMP5;CIB1;KIF21B;NGFR;DBN1;FXR2;CDK5R2;PI4K2A;KATNB1;CFL1;STMN2;NECTIN1;ZFYVE27;DSCAM;LRRTM1;STMN4
40	GOCC_TRANS_GOLGI_NETWORK	0.190721	-0.301182	-1.20861	0.0666667	FUT9;TGFBI;RELCH;TRAPPC6B;CA4;AP4S1;LRRK2;PIFO;ATP9B;RBFOX1;SORL1;PLPP3;SLC2A4;ATP2C1;ATP8B1;PIK3C2A;PLEKHA8;PHAF1;PLEKHA3;ATP8B3;BACE1;BIRC6;CALN1;ARFGEF2;AP1S2;ARL5C;ARL5B;M6PR;CLN3;MLANA;CLASP2;ATP7B;GOLPH3;GCC2;HLA-DRA;HLA-DQA1;HLA-DRB1;AP1G1;ARFGEF1;ATP9A;LGR6;TBC1D23;SLC30A6;ATG9A;RAB10;HLA-DQB2;AFTPH;GOLGA4;ATP8B4;DENND5A;RAB9A;SLC9A7;NBEA;HLA-DPA1;KIF13A;DOP1A;MS4A6A;RAB30;CCDC186;SLC39A9;PCSK5;RAB11A;RAB21;WLS;YIPF6;MS4A7;PREPL;BECN1;VPS54;ATP7A;CDH1;ECPAS;AP4E1;DPY30;PHETA1;CHST4;MMP24;RAB6A;HLA-DRB5;WDR11;PHETA2;LGR5;CD74;IGF2R;APP;HLA-DPB1;AP1S3;SLC10A7;MME;LLGL1;OSBP;CBY1;RGP1;CCDC91;SCOC;ATP8A1;RAB8A;MYO18A;PRKD1;PI4K2B;RIC1;HLA-DQB1;YIPF1;ELAPOR1;TMEM230;CLTCL1;SNX9;WIPI1;VAMP7;USP6NL;ATP8B2;SMPD4;SLC24A5;SCAMP1;RAB31;PCSK1;DNAAF6;GOLGA1;SCAMP2;BICD1;HLA-DQA2;SYS1;GGA1;MYO1B;YIPF5;FAM91A1;COG6;MARCHF1;GRN;COG3;CLBA1;ARL1;C17orf75;ATXN2;TAS2R16;CLVS1;TEPSIN;BACE2;ARFIP1;BPNT2;CNST;TMEM165;VPS52;NDST1;ARL5A;ST3GAL1;FLNA;COG5;RAC1;RHOBTB3;VAMP3;CLTC;GPER1;AP4M1;BOK;CLVS2;ATP2C2;PLOD3;FURIN;YIPF7;RAB32;RAB14;GOLPH3L;FUT7;COG1;OCRL;GSAP;DOP1B;VTI1A;PICK1;SLC66A2;TGOLN2;PCSK7;MS4A6E;AP1B1;YIPF4;AZIN2;KLHL20;CLIP3;DNM2;FUT4;STX4;RAB13;SLC9A8;OPTN;VPS53;SYT17;ARFIP2;STX6;RAB29;STX8;RGS20;COG4;CLTB;ARAP1;YIPF2;POSTN;SCAMP5;GGA3;AP1M1;COG2;COG8;PAM;AP1S1;CHST2;AP1M2;VPS51;CORO7;MARCHF9;NSG2;MICALL1;GGA2;RAB43;TRAPPC9;RABEPK;EIPR1;PLD4;CHID1;SNAP25;GCNT1;GBF1;HOOK2;GPR108;TJAP1;INPP5K;NMNAT2;PLEKHJ1;AP4B1;CHAC1;PCSK4;STX16;NSG1;CLTA;HTR7;STX10;VAMP4;PCSK1N;TRAPPC6A;BAIAP3;CABP7;SCAMP4;RAB38;VAMP2;RAB7B;PCSK2;PI4K2A;ARFRP1;COG7;SCAMP3;MARCHF4;TMEM79;GOLT1A;SYT11;ATG9B
41	GOCC_CONDENSED_CHROMOSOME_CENTROMERIC_REGION	0.212446	-0.30664	-1.18942	0.0927644	SYCP2L;PSEN1;SIN3A;CLIP1;ERCC6L;ZWILCH;PBRM1;TP53BP1;XPO1;SEPTIN2;ARID2;CENPI;ATRX;SEH1L;SEPTIN7;SMC1A;DYNC1LI2;CLASP2;PPP1R12A;KAT2B;KANSL1;CHMP1B;CENPX;CHMP2B;KIF18A;SGO2;DYNLT3;NUP160;NUP37;PHF10;CLASP1;APC;SPOUT1;KAT5;CENPU;ACTL6A;TTK;PPP1CC;NUP107;CENPE;CENPN;SMARCC2;DCTN1;TEX14;ORC2;KNL1;CBX3;CENPA;SPDL1;CSNK1A1;BUB1B;PHF6;RASSF2;CHAMP1;KNTC1;DCTN4;INCENP;PHF2;BUB1;SMARCC1;GPATCH11;FBXO28;CHMP3;NUDCD2;NUP43;ITGB3BP;MAD2L1;DCTN6;NCAPD2;DYNC1LI1;KNSTRN;CHMP7;ZW10;KIF2B;CBX5;CENPO;NEK2;CENPK;PLK1;CENPV;NDC80;SUGT1;SUMO3;MIS12;CKAP5;NDEL1;DYNC1I1;PAFAH1B1;CHMP4C;CENPS;NCAPD3;HNRNPU;SEPTIN6;SKA1;KMT5B;CENPC;BOD1;TPR;GTF2B;CCNB1;BRD7;DCTN2;SMARCE1;HJURP;CENPF;CHMP4A;MTBP;KAT8;NCAPG;FBXW11;SGO1;CHMP5;CHMP4B;NSL1;BUB3;PINX1;NUP98;ZWINT;DYNLL1;CHMP6;MEIKIN;CENPT;DSN1;MEAF6;NUP133;LRWD1;ANAPC16;PSEN2;REC8;SPAG5;NDE1;SEC13;MAD1L1;ZNF207;KIF22;RANGAP1;BIRC5;ZNF276;SMARCD1;AHCTF1;CHMP4BP1;CEBPB;DCTN5;SKA3;HSF1;DCTN3;SMARCB1;NUP85;CHMP1A;KIF2C;SS18L1;ACTB;CDT1;CFDP1;AURKB;TRAPPC12;CHMP2A;NUF2;SKA2;SMARCD2;CENPH;CENPB;PMF1;SMARCA4;KMT5C;ACTL6B;CENPW;SPC24;SPC25;CENPM
42	GOCC_NEURON_SPINE	0.21477	0.291695	1.14556	0.121849	ATP1A2;GRIA1;PRKAR2B;MT3;ARC;SHISA9;USP8;OPHN1;GRIN1;ATP2B1;NEDD4;RPH3A;ZNF804A;ACTN2;IGF2BP1;RGS7BP;SHANK2;KCNJ2;EEF2K;PPP1R9A;ALS2;AKAP5;SIPA1L1;EPHB2;SHANK3;CTTNBP2;ADGRB1;PPFIA1;CAMK2A;ARFGEF2;CDC42;CPEB4;GRIA4;GRIP2;STRN;USP50;ABHD17B;PTPRO;GRM3;DNAJB1;SLC1A1;PDE4B;PALMD;GRID2;ARRB2;ASIC2;ARHGAP44;CANX;NTRK2;EPHA4;NOS1;GRIA2;CRYAB;PDLIM4;HOMER1;ITGA8;ARF4;SLC9A5;EEA1;PPP1CC;CYFIP1;PPP3CA;SLC8A1;ABI2;KIF3B;DNM3;DOCK10;ATP6AP2;SHANK1;KCNA4;ITGB1;APP;DRD1;KCNC3;FRMPD4;RAB8A;FCGR2B;FXR1;APBA1;MAPT;FMR1;SYNDIG1;DRD2;PPFIA2;KCNN2;TANC2;MTMR2;ABHD17C;PTEN;MAP1B;ATP2B2;ANKS1B;HAP1;FARP1;CD3E;ACTN1;FBXO2;GPM6A;OPRD1;ABI3;APBA2;ARHGAP32;RAC1;DLG4;LRRC4;GPER1;GABBR1;SYNPO;SHISA7;LZTS1;ASAP1;MOB4;SEPTIN11;RHOA;GRM5;ADORA1;SORCS2;KCND2;PSD;DIP2A;DGKI;TRPV1;SHISA8;NR1D1;HIP1R;OPRM1;PALM;P2RX3;CRIPT;ATP1A3;BCR;HPCA;ABR;CDK5R1;PTK2;PTK2B;STX4;PRRT2;MYL7;APBA3;P2RX4;LPAR1;CTTN;LZTS3;DAGLA;DVL1;PRKACA;PPP1R9B;SEZ6;SHISA6;SLC8A2;STRN4;ARHGAP33;CTNND1;NEURL1;P2RX6;SRGAP2;ITPKA;DDN;NLGN1;NRGN;DTNBP1;PPP1CA;GRIN2A;ABHD17A;BAIAP2;MPP2;CNIH2;TENM2;SLC8A3;NTSR1;NGFR;GIPC1;GRIA3;FXR2;RGS14;CALB1;SYT11
43	GOCC_VACUOLAR_MEMBRANE	0.218708	-0.275996	-1.18243	0.045045	GDAP2;GIMAP5;NPC1;SLC3A1;ABCC11;ATP6V1B1;CEACAM8;GFAP;RAB3D;ZFYVE26;VPS13C;RAB44;MIOS;PSEN1;AZU1;MTOR;MAGT1;TRAF3IP3;EGF;VAPA;DPP4;TLR8;SLC30A2;TMEM74;SPAG9;AP5M1;ANPEP;ATG14;ANKFY1;PLD1;SLCO4C1;TLR3;GNAI3;SLC39A14;TM6SF1;SPG11;SLC7A5;MYO7A;RAP1B;MFSD8;RMC1;SPPL2A;TAB2;LAMTOR3;AP2B1;TRPM2;DTX3L;MFSD1;CLCN5;SEH1L;PRCP;ATP6V1A;VPS13B;LMBRD1;GPR137C;ATP6V0D2;AP1S2;KIF5B;VPS39;M6PR;CDIP1;VPS41;PCSK9;CLN3;FNIP2;VTI1B;ZNRF2;FLCN;ATP6V1C2;HLA-DRA;HLA-DQA1;MANBA;ITM2C;SLC36A3;HLA-DRB1;CLCN3;WDFY3;AP1G1;OCA2;ABCA13;CHMP1B;TM9SF1;LAPTM4A;DDOST;SZT2;CUBN;NFAM1;ATG9A;RNF13;SLC39A8;VPS13A;CFTR;CHMP2B;HLA-DQB2;SLC29A3;JMY;MMD;CP;OCLN;CPNE3;PIGR;TMEM30A;C3AR1;HLA-DPA1;SIDT2;ARRB1;LITAFD;TMEM59;ABCB6;MCOLN3;CYBRD1;ATP11B;ATP11A;CLCN6;AP2A2;HLA-DOA;CMTM6;STX17;LRP2;HGSNAT;HLA-DMA;RB1CC1;VPS35;CCZ1B;LRRC8E;TMEM150C;SLC30A4;HSPA8;ATP6V1C1;LRBA;SLC15A4;RNF152;GNB1;HPSE;STARD3NL;HLA-DMB;ATP6V0A4;DNAJC13;CSF3R;ANXA2;GNAQ;EEF1A1;LAMP2;HLA-DRB5;GNB4;WDR11;ECE1;AP3M1;ATP6AP2;CD74;TECPR1;SBF2;HLA-DPB1;SLC46A3;TRIM23;AP1S3;SYNGR1;ATP6V1B2;TMEM45B;B4GALT1;SLC11A2;VLDLR;GOPC;DRAM2;NEU3;TASL;IFITM1;ATP8A1;PLEKHM1;STX7;LAPTM4B;MARCHF8;SNX14;PRKD1;TLR9;SLC36A2;KICS2;RAB7A;HLA-DQB1;ELAPOR1;SLC36A4;MCOLN2;WIPI1;VAMP7;SH3GLB1;SLC36A1;ABHD6;NAPG;SLC26A11;ATG16L2;ATP11C;LRP1;SLC35F6;COL6A1;CLN5;CD1B;PLAAT3;CHMP3;DAGLB;MTMR2;AHNAK;LPCAT1;HLA-DQA2;MGST1;PLEKHF1;RDH14;PSAP;GLIPR1;HLA-H;TLR7;MREG;LYN;OSTM1;MARCHF1;GRN;ATP6V1G1;CLEC16A;CHMP7;CLCN4;PLD3;SPPL2C;ATP6V1G3;ATRAID;WDR41;CALCOCO2;TMEM192;SCARB2;DRAM1;LAPTM5;ENPEP;CCZ1;FNIP1;RRAGB;DAB2;SLC38A7;MYO6;TMEM106B;BST2;PLEKHM2;ABCA3;VASN;TPCN2;NSF;VPS33A;ABCD4;ARL8B;TMEM165;LNPEP;ITFG2;FFAR4;CLTC;FPR1;SPAAR;CTNS;TMEM199;CHMP4C;TMEM63A;SLC17A5;CD1D;ENTPD4;BRI3;ABCA5;GABARAPL1;RPTOR;SORT1;CTSA;AP3B1;WDR59;SNAP29;RAB2A;STOM;CLCN7;GAA;RAB14;HPS4;UBA52;ATP13A2;BORCS7;UVRAG;TPCN1;SPNS1;LITAF;CHMP4A;ACP2;BORCS5;MAP1LC3B;SLC30A3;CEACAM6;LAMTOR4;SLC49A4;SLC38A9;MAP1LC3C;SLC48A1;STARD3;PLA2G4E;GPR143;VNN1;MARCHF2;ENPP1;MFSD12;CHMP5;YWHAB;UBA1;SLC15A3;NDUFC2;BLOC1S2;RPN2;AP1B1;RUBCNL;CHMP4B;VAMP1;NPRL2;WDR81;CYB561;RAB12;NPRL3;SLC2A8;CD68;TOM1;VPS11;CHMP6;GPR137B;P2RX4;HPS6;DEPDC5;SLC66A1;GABARAP;ATP6V1G2;CKAP4;LAMTOR5;PSEN2;GNAI1;STX8;RHEB;TMEM179B;ATP10B;RNASEK;LAMP1;AP2M1;ANXA6;ATP6V0B;RAB37;SURF4;NKG7;NEU1;SEC13;TSPAN1;ACP3;ATP6V0A1;CD164;MEAK7;LAMTOR2;RNF183;AP1M1;ATP6V1F;AP3D1;AP1S1;VPS16;GPLD1;VAMP8;AP5B1;CPNE1;VPS18;GNB2;LDLR;PIP4P2;AP1M2;FLOT1;CD63;BORCS6;ABCB9;ATP6V1D;CCDC115;SLC12A4;ATP6V1E1;ATP6V0C;RRAGA;VAC14;IRGM;THBD;MARCHF9;ATG16L1;KPTN;GNA11;CHMP4BP1;CYB561A3;ATP6V0A2;TMBIM1;CTSD;HLA-F;TM4SF5;TMEM150B;NCSTN;ABCC10;SYT7;ABCD1;TFEB;TEX264;AP2A1;KXD1;PIP4P1;BLOC1S1;BORCS8;CHMP1A;TMEM9;IRAG2;AP5S1;PGAP6;SLC3A2;WDR24;SLC44A2;ATP6V1H;IFITM2;TCIRG1;VMP1;CHMP2A;RAB5C;HLA-DOB;AP2S1;SLC7A14;ATP6V0D1;SLC2A6;MCOLN1;UBXN6;STK11IP;VPS33B;MAP1LC3B2;EEF1A2;MYL11;SCARB1;VPS4A;GLMP;CLTA;RNF167;STING1;TMEM9B;SPPL2B;ATP6V0E1;IFITM3;RILP;DNAJC5;KLC2;ARL8A;LRRC8A;TMEM138;LAMTOR1;PI4K2A;TMEM175;EVA1A;SLC22A17;SNAPIN;MAP1LC3A;GPR137;GABARAPL2;TMEM79;ABCA2;SYT11;SPHK2;ATP6V0E2
44	GOCC_RIBONUCLEOPROTEIN_GRANULE	0.268667	0.272657	1.12118	0.142857	TDRD1;ROCK1;PUM1;HENMT1;ARC;DDX3X;AICDA;ZC3H12D;UPF2;AGO3;PNRC2;TDRD6;DHX36;IQGAP1;RBFOX1;IGF2BP1;CSDE1;DCP1A;PAN2;PNRC1;ZFP36L1;NUFIP2;AGO4;PABPC3;PATL2;PSMA6;NOCT;SMG1;YTHDF2;PIWIL3;ROCK2;GABPB1;TNRC6B;LARP1B;PIWIL2;IGF2BP3;NYNRIN;SNCAIP;DYRK3;KHNYN;YTHDF3;USP3;SAMD4B;EIF4E;CNOT1;LARP4;TDRD7;AGO1;CDC42;BTBD1;PRKAA2;RBM20;GHR;GARRE1;TOP1;HELZ;RC3H2;POLI;GIGYF2;GRB7;MBNL1;CTSG;EIF2S1;XRN1;YBX1;AGO2;SYNE1;G3BP2;RC3H1;TNRC6C;LSM14A;POLR2D;RNF135;SARNP;CASC3;TNRC6A;NCL;MEX3B;ZFP36;HNRNPL;TUT4;AJUBA;HNRNPK;HIPK2;PSMC2;ANKRD34B;DDX1;FASTKD3;FASTKD2;SSB;RBPMS;MOV10L1;DCP2;CAPRIN1;WTIP;POLDIP3;ASZ1;PABPC4;LIMD1;PMS2;TDRD5;MYH1;CELF1;G3BP1;GRSF1;SAMD4A;PUM2;FXR1;EIF4G1;KPNB1;TRIM5;TDRD9;NXF1;ZNFX1;LSM1;CLOCK;FASTKD5;MAPT;FMR1;EDC3;BARD1;PABPC1L2A;CPEB1;SMN2;EDC4;UBAP2;RPS4X;ENDOV;PAN3;NANOS2;PABPC5;TIA1;DDX6;RPL6;EID1;VCP;APOBEC3H;ZFAND1;STAU1;EXD1;APOBEC3B;ZC3H12B;APOBEC3D;DHX9;EIF3B;TRIM71;HNRNPA3;OGFOD1;SOCS1;ATXN2;DDX3Y;SQSTM1;EIF4ENIF1;NSUN2;NFKBIZ;PSMA4;RPUSD3;CNOT7;SHFL;CMA1;LIG4;ANKRD34C;RAC1;PATL1;RPUSD4;DYNC1I1;TAF5L;TRIM25;MCC;PRRC2C;HNRNPU;HELZ2;PABPC1L2B;RPTOR;CNOT2;IGF2BP2;CARHSP1;YTHDC2;LARP4B;PABPC1;ZC3H12C;DDX4;LIN28A;PCBP1;PABPC4L;APOBEC3F;NBDY;MCRIP1;ATXN2L;SUMO1;PSMA2;PIWIL1;LSM6;CNOT9;HOXD10;PQBP1;DDX19B;UPF1;CNOT8;MAP1LC3C;APOBEC3G;RPLP0;DCP1B;CTSH;TUBA1A;DAZAP2;MEX3A;CNOT3;C9orf72;FASTKD1;PIWIL4;TRUB2;TRIM21;EIF4E2;TBRG4;UHMK1;RPS6;RPL28;MOV10;PABPC1L;SNRPG;MCRIP2;MAEL;DIS3L2;BTBD2;LARP1;TARDBP;SERPINB1;HABP4;TUBB;ICOSLG;HNRNPAB;DDX28;TSTD1;SNRPGP15;SHB;DDX19A;LSM2;APOBEC3C;HSF1;SMN1;ZC3H12A;CDK9;PSMC3;ELAVL1;TDRKH;ACTB;DHX30;YTHDF1;DDX25;SNRPB2;LSM3;CIRBP;ANKRD34A;LSM4;UBAP2L;FLG;FASTK;TIAL1;INA;NANOS3;FXR2;CHTOP;RBM4;POLR2G;SYMPK;APOBEC3A;DCPS;SLC39A2;HAX1
45	GOCC_EARLY_ENDOSOME_MEMBRANE	0.30358	0.277592	1.10224	0.197505	GRIA1;ATP13A4;SNX13;SNX1;ARC;APPL2;PSEN1;SNX6;RCC2;SORL1;LDLRAD4;NTRK1;SLC39A14;APPL1;STAM2;SNX30;REP15;KIR2DL4;PIKFYVE;SNX16;INPP4A;DTX3L;VPS13B;WASHC4;VPS41;CLN3;DKK1;NAPEPLD;LRP6;VTI1B;STX12;HLA-DRA;ZFYVE9;CLCN3;ZFYVE16;ARF6;ATP9A;MON2;CFTR;GPNMB;SLC1A1;TMEM30A;ITCH;FZD5;MMGT1;ATP13A3;ABCB6;MCOLN3;ATP11B;WASHC2C;LAMP3;RBSN;NTRK2;EPHA4;RAB21;PDLIM4;WASHC5;CMTM6;SNX3;KCNH1;WLS;SLC15A4;PLEKHF2;EEA1;INPP5B;ATP7A;DNAJC13;SNX4;OSBPL6;MTMR4;RAB11FIP5;CD207;SLC9A6;EPS15;LLGL1;NEU3;FIG4;STX7;MARCHF8;PI4K2B;HLA-C;KIF16B;RAB5A;SYNDIG1;CD274;SH3GL3;HLA-G;OR51E2;ATP11C;STEAP4;RAB31;ANXA1;CD8B;RABEP1;MTMR2;GGA1;SNX7;HLA-H;EGFR;STAM;B2M;MARCHF1;SPHK1;CLCN4;PLD3;FGD2;FCGR1A;CLVS1;SNX2;WASHC3;RABGEF1;SNX19;SNX20;TMEM165;VAMP3;HGS;WNT3A;WASHC2A;PMEPA1;BOK;TMEM163;CLVS2;EHD4;CAV1;TBC1D3;SORCS2;PML;RAB14;FCGR1BP;TMEM184A;OCRL;TPCN1;WASH6P;DOP1B;LITAF;WDR91;HLA-E;SNX8;RAB5B;MR1;PLA2G4B;PLA2G4E;HLA-B;SNX5;CLIP3;WDR81;TOM1;RAB4A;SNX12;RUFY1;HPS6;HLA-A;HSD17B6;DAGLA;TICAM2;GGA3;EPHA8;WASHC1;ZFYVE28;VAMP8;VAC14;NSG2;EHD1;GGA2;HLA-F;GRIPAP1;PLPP2;ABCA7;TSG101;SNX21;RAB5C;UBXN6;VPS33B;WASH3P;NSG1;LAMP5;TMEM9B;MARCHF3;BAIAP3;IFITM3;SH3GL1;KIAA0319;EPHB1;PI4K2A;SNX27;INPP5F;KREMEN2
46	GOCC_CATION_CHANNEL_COMPLEX	0.304566	0.280489	1.10544	0.186373	HTR3E;CATSPERG;AKAP9;CNGB3;KCNV1;CNTNAP2;CACNA1E;SCN4A;KCND3;RYR1;CACNA2D4;SCN10A;TRPV6;KCNJ4;HTR3C;DPP10;KCNJ2;CATSPERB;LRRC38;SCN2B;TRPC3;RYR2;PKD1L1;KCNJ16;KCNK2;SCN9A;CACNA1S;HCN4;CASQ2;SCNN1B;KCNMB3;RYR3;KCNG2;KCNIP4;CATSPERD;GRIK4;SCN4B;HSPA2;CACNG2;CACNG4;SCN5A;PKD1L3;KCNA10;KCNE1;KCNAB1;SCN11A;PKD2;AKAP6;PDE4B;CACNA1F;KCNIP3;KCNMB1;SCN1A;CALM1;TRPC4;SCNN1D;SCNN1G;KCNS1;SCN8A;KCNH1;KCNA7;GRIK1;TRPC6;CACNB2;GRIK3;KCNA2;CACNB1;KCNG3;KCNA1;TRPC5;KCNA4;PDE4D;CNGA3;KCNJ5;KCNC3;KCNE5;ABCC9;KCNG1;SCN7A;SCNN1A;KCNG4;CACNG3;KCND1;LRRC52;CACNA2D1;SLC5A3;ATP2A1;KCNMA1;KCNS2;CATSPERE;KCNQ1;MICU3;CACNA1G;CACNG1;CACNA1C;CACHD1;KCNAB3;CCDC51;KCNJ8;CACNA1I;HTR3D;PKD2L1;KCNMB4;KCNJ14;PKD1;CNGA2;TMEM249;KCNC4;KCNK4;CACNA1H;CNGA4;CATSPERZ;SMDT1;CACNB4;KCNQ2;KCNAB2;KCNB1;KCNIP2;CATSPER4;CNGA1;KCNV2;KCNA3;CACNA1D;TMEM262;KCNN1;MCUB;LRRC26;KCND2;KCNS3;MCU;ORAI1;KCNH4;KCNB2;GRIK5;TRPC1;STAC3;LRRC55;KCNQ5;KCNA6;HTR3B;KCNK6;EFCAB9;CACNG7;HCN1;CACNB3;UNC80;FKBP1B;CALM2;MICU2;GRIK2;KCNE2;KCNK1;CATSPER2;CALM3;KCNJ3;CACNA2D3;PRKACA;KCNC2;TRPM4;HTR3A;FKBP1A;MICU1;ABCC8;SCN3A;SCN1B;TRPC7;KCNIP1;CACNA1B;KCNQ3;CACNG6;CATSPER1;KCNN4;KCNJ6;HCN3;ABCB8;KCNC1;DPP6;KCNJ11;PTPA;CNGB1;CACNG8;SCN3B;KCNA5;C2CD6;HCN2;CACNA2D2;CATSPER3;CACNA1A;KCNMB2;KCNH2;KCNF1;SCN2A
47	GOCC_GOLGI_APPARATUS_SUBCOMPARTMENT	0.320334	-0.273264	-1.14293	0.0845865	AKAP9;MGAT4A;SGMS1;FUT9;TGFBI;RELCH;TRAPPC6B;CA4;AP4S1;LRRK2;PIFO;GOLGB1;GOLGA8IP;ATP9B;GOLGA5;VCPIP1;RBFOX1;SORL1;PLPP3;GALNT3;SLC2A4;ATP2C1;ATP8B1;PIK3C2A;GOLIM4;GOLGA7;GCC1;PLEKHA8;PHAF1;PLEKHA3;ATP8B3;ARSL;B4GALNT3;GOLGA8N;BACE1;BIRC6;CALN1;GOLGA8H;ARFGEF2;AP1S2;ARL5C;SCFD1;ARL5B;M6PR;CLN3;MLANA;CLASP2;CHSY1;ATP7B;GOLPH3;GCC2;HLA-DRA;HLA-DQA1;HLA-DRB1;AP1G1;GOLGA8Q;ARFGEF1;ATP9A;TMEM251;LGR6;TBC1D23;SLC30A6;ATG9A;RAB10;GOLGA8R;HLA-DQB2;AFTPH;GOLGA4;ATP8B4;DENND5A;TMED2;RAB9A;SLC9A7;NBEA;GALNT1;HLA-DPA1;ASAP2;TMEM59;B4GALNT4;KIF13A;ZFYVE1;DOP1A;MS4A6A;RAB30;ATL1;TOM1L1;CCDC186;SLC39A9;PCSK5;CANT1;RAB11A;RAB21;RASIP1;WLS;YIPF6;MS4A7;MAN2A1;PREPL;CSGALNACT2;BECN1;VPS54;ATP7A;SULF2;CDH1;ECPAS;AP4E1;DPY30;PHETA1;CHST4;MMP24;RAB6A;HLA-DRB5;WDR11;PHETA2;LGR5;USO1;CD74;TMEM87A;IGF2R;APP;ST3GAL3;GOLGA8G;HLA-DPB1;AP1S3;SLC10A7;GOLGA8S;CIT;VRK1;MME;SLC30A7;LLGL1;OSBP;CBY1;B4GALT1;RGP1;CCDC91;MGAT2;SCOC;ATP8A1;RAB8A;HID1;MYO18A;HACE1;PRKD1;PI4K2B;CSGALNACT1;DNMBP;ZDHHC14;RIC1;HLA-DQB1;YIPF1;ELAPOR1;TMEM230;CLTCL1;SNX9;WIPI1;GGTA1;VAMP7;USP6NL;ATP8B2;SMPD4;SLC24A5;SCAMP1;XYLT1;RAB31;GOLGA8DP;FUT8;FUT5;GOLGA8T;PCSK1;GOLGA8M;GOLGA6A;DNAAF6;GOLGA1;GAL3ST4;SCAMP2;BICD1;GOLGA8J;HLA-DQA2;SYS1;GGA1;ST6GAL1;MYO1B;GOLGA6C;YIPF5;FAM91A1;COG6;MARCHF1;UXS1;GRN;GOLGA6D;GOLGA8K;GOLGA8CP;COG3;CLBA1;ARL1;MBTPS1;C17orf75;ATXN2;TAS2R16;GOLGA6B;FUT1;CLVS1;SULF1;GOLGA8O;RAB27B;TEPSIN;BACE2;FUT11;ARFIP1;GOSR1;BPNT2;CNST;NSF;GOLGA3;TMEM165;B4GALT5;VPS52;NDST1;ARL5A;ST3GAL1;FLNA;COG5;RAC1;RHOBTB3;VAMP3;CLTC;GPER1;B3GALT6;AP4M1;BOK;ST6GAL2;GAL3ST2;CLVS2;GOLGA8B;GAL3ST3;ATP2C2;SORT1;PLOD3;MOB4;MGAT4D;FURIN;YIPF7;RAB32;PSENEN;RAB14;SLC30A5;GOLPH3L;FUT7;COG1;OCRL;SAR1B;GSAP;DOP1B;VTI1A;PICK1;SLC66A2;TGOLN2;ST3GAL4;PCSK7;MS4A6E;A3GALT2;AP1B1;YIPF4;AZIN2;ST3GAL2;TMBIM4;KLHL20;CLIP3;PLK3;DNM2;FUT4;STX4;FUT6;CHSY3;RAB13;SLC9A8;CHPF;FUT3;OPTN;B4GALT6;VPS53;SYT17;GALNT2;ARFIP2;B4GALT2;STX6;TMED3;GOLGA2;GOLGA8A;RAB29;STX8;RGS20;COG4;NSFL1C;TMEM115;CLTB;HLA-A;NAGPA;ARAP1;YIPF2;POSTN;SCAMP5;LYPLA2;GGA3;AP1M1;COG2;COG8;PAM;AP1S1;FUT2;CHST2;AP1M2;VPS51;CORO7;MARCHF9;NSG2;MICALL1;GGA2;RAB43;TRAPPC9;ABO;RABEPK;EIPR1;LPCAT2;PLD4;GPR89B;CHID1;MGAT4B;SNAP25;CHPF2;GCNT1;GBF1;RAB34;HOOK2;GPR108;TJAP1;INPP5K;GPR89A;NMNAT2;B4GALT7;TRAPPC4;PLEKHJ1;AP4B1;PITPNM1;NECAB3;CHAC1;PCSK4;STX16;NSG1;INPP5E;CLTA;HTR7;STX10;VAMP4;PCSK1N;TRAPPC6A;SMPD3;BAIAP3;B4GALT3;CABP7;SCAMP4;APH1A;RAB38;VAMP2;RAB7B;PCSK2;PI4K2A;ARFRP1;BCAP31;COG7;SCAMP3;MARCHF4;TMEM79;GOLT1A;SYT11;ATG9B
48	GOCC_SPECIFIC_GRANULE	0.329551	0.280752	1.091	0.247423	CRISP3;CEACAM8;CHI3L1;MLEC;STXBP3;RAB44;CD36;ELANE;SNAP23;CHRNB4;MMP8;PGRMC1;UBR4;LTF;PLD1;SLCO4C1;ANO6;ITGAM;ITGAV;ARMC8;TNFRSF1B;SLC2A5;LAMTOR3;TRPM2;ADAM10;CLEC12A;ORM1;CD93;OLR1;HP;PTPRB;FCAR;FPR2;MOSPD2;ORM2;CLCN3;OSCAR;ATP8B4;ADGRG3;P2RX1;TMEM30A;C3AR1;FRK;CLEC4D;AOC1;RAP1A;NFKB1;ATP11A;SLC2A3;MCEMP1;CANT1;CMTM6;HGSNAT;TARM1;CHIT1;CYBB;SLC15A4;HPSE;CYFIP1;DEGS1;RETN;LAIR1;BST1;ATP8A1;CD33;KPNB1;ORMDL3;GPR84;CEP290;RAP2B;ITGB2;SCAMP1;DOCK2;CAMP;RAB27A;CFP;PGLYRP1;SLC27A2;MMP25;CD53;CLEC5A;HVCN1;HMOX2;B2M;PTX3;TSPAN14;FOLR3;PRG3;ERP44;BPI;TCN1;ITGAL;KCNAB2;PTPRJ;TMEM63A;GGH;CD47;CTSZ;LRRC7;STOM;VCL;LRG1;SPTAN1;STX3;ANXA3;CD177;ACAA1;MS4A3;PDXK;TIMP2;CXCL1;VAMP1;TOM1;STX4;CRACR2A;DEFA4;ALDH3B1;ARG1;CKAP4;OLFM4;STK10;RAB37;NEU1;LAMTOR2;AP1M1;NIT2;VAMP8;JUP;ATP6V1D;STXBP2;PTPN6;TMBIM1;CTSD;LCN2;LYZ;SNAP25;QSOX1;SLC44A2;SLPI;CD59;CYBA;CEACAM3;DNASE1L1;CEACAM1;TMC6;ANXA11;PLAUR;GHDC;AGPAT2;PLAU;DGAT1;ADAM8;DNAJC5;TOLLIP;GSDMD;LAMTOR1;QPCT;ILF2;CNN2
49	GOCC_VESICLE_LUMEN	0.334423	-0.274563	-1.13375	0.112811	DEFA5;CRISP3;PADI2;HSPA6;ALB;FGA;CAT;HSP90AA1;ROCK1;FGG;CHI3L1;SDCBP;DDX3X;FCN1;SELENOP;AZU1;PENK;HUWE1;EPX;ELANE;EGF;MPO;GCA;FGB;DBH;MMP8;ACTN2;LTF;MAPK1;IGF2;PLG;SERPING1;AGL;MAPK14;DYNC1H1;F8;ARMC8;APOA1;C6orf120;POMC;ARSB;BACE1;ORM1;CAB39;APOOL;IDH1;SERPINE1;HP;TXNDC5;VTI1B;PSMD6;PF4;PRDX4;FGR;ORM2;SERPINA4;PRSS57;CLU;CRISPLD2;VPS13A;OSCAR;VEGFD;HK3;CAND1;PRTN3;FRK;SERPINA3;RNASE2;AOC1;CTSG;VEGFA;NFKB1;SRGN;ADA2;PGM2;CANT1;GIP;GALNS;PYGL;TF;CHIT1;LEFTY2;PDGFB;HSPA8;HPSE;CYFIP1;PSMD7;DERA;ANXA2;PSMC2;APAF1;EEF1A1;GDI2;DEFA3;PPBP;RETN;PSMD11;ACTR2;HGF;PSMD12;F5;GNS;TGFB2;APP;COMMD9;ACLY;FASLG;APOB;VWF;A2M;ACTR10;KPNB1;PSMD14;CDC37L1;ACTN4;CEP290;THBS1;PLAC8;HSP90AB1;PRSS2;DNAJC3;RARRES2;GLB1;NHLRC3;CLEC3B;FAF2;IMPDH2;HRG;C3;PCSK1;DOCK2;CAMP;RAB27A;GSN;CFP;PGLYRP1;SPACA7;TGFB3;HEXB;VCP;RNASE3;F13A1;EGFR;MNDA;GUSB;ALAD;PSMD3;B2M;PTX3;GRN;OLA1;GM2A;TUBB4B;FOLR3;BIN2;PRG3;XRCC5;PKM;PYCARD;FTL;ERP44;PROS1;BPI;GAS6;ACTN1;ARHGAP9;SRP14;TCN1;FN1;FABP5;IGF1;UNC13D;SPP2;CFD;CYB5R3;GGH;AGA;XRCC6;CTSA;CDA;HMGB1;VEGFC;FUCA1;S100A12;AHSG;ITIH3;GLA;CTSZ;PSMB1;NHLRC2;S100A7;SERPINI1;LRRC7;ARSA;PPIA;EEF2;GMFG;VCL;ISLR;HRNR;LRG1;PRKCD;ALDOA;TIMP3;SPTAN1;PSMA5;ACAA1;PSMA2;ADA;VAT1;PDXK;TIMP2;SPARC;CXCL1;GYG1;CTSW;GHRL;PSMD1;CTSH;PGAM1;MAN2B1;FAM3C;IST1;ATG7;PNP;ITIH4;CRACR2A;DEFA4;DSN1;HEBP2;RNASET2;ARG1;PYGB;PPIE;OLFM4;PAFAH1B2;DYNLT1;CAP1;MAGED2;CCT2;ALOX5;NEU1;INS;DPP7;SERPINB1;CYRIB;NPC2;COTL1;TUBB;PSMD2;KNG1;DBNL;SCCPDH;CSTB;NIT2;CCT8;JUP;ALDOC;FUCA2;CPPED1;GTPBP2;IMPDH1;PFKL;APRT;ARHGAP45;MIF;TMSB4X;LGALS3BP;MVP;PTPN6;PSMD13;NME2;CTSD;AMPD3;CSNK2B;LCN2;LYZ;S100P;A1BG;TEX264;PSMB7;PSMC3;TOR4A;QSOX1;GSTP1;S100A8;CREG1;OSTF1;SLPI;GRP;FERMT3;TTR;SCG3;GPI;TGFB1;STK11IP;PTGES2;CTSC;DNASE1L1;MMRN1;GHDC;TRAPPC1;ACTR1B;TIMP1;VEGFB;PA2G4;ARPC5;PRDX6;GCG;TOLLIP;PDGFA;APOH;SERPINB3;GSDMD;QPCT;ECM1;ILF2;NAPRT;C1orf35;S100A9;PCYOX1L;CNN2;SERPINA1;S100A11;SERPINF2
50	GOCC_GLUTAMATERGIC_SYNAPSE	0.343063	0.255005	1.08364	0.175966	ACTC1;DOC2A;CADPS2;EPHA7;GRIA1;PSD2;CBLN2;NUMB;AKAP9;SLC1A6;PRKAR2B;CPSF2;ARC;SHISA9;FZD9;PSEN1;USP8;SLC1A2;OPHN1;ATP2B1;ERBB4;IL1RAPL1;LRRK2;SNX6;SCN10A;CHRM2;DLGAP2;RGS7BP;SHANK2;KCNJ2;PTPRS;PLAT;HOMER2;EEF2K;PAK2;MAPK14;APPL1;KPNA1;PRKCI;DRD3;PLXNA4;RAP1B;STK38;GPC4;IL1RAPL2;SYT10;DAPK1;NTNG1;AP2B1;ADAM10;EPHB2;FLRT3;AKT1;CTTNBP2;EIF4E;SYT1;NETO2;UBE3A;EIF4A3;PACSIN2;RNF19A;CHRM1;DLGAP1;NRP1;ARFGEF2;CDH6;FBXL20;ACTBL2;CDC42;FZD4;ITGA5;EPS8;SORCS3;GRIP2;LGI1;CLCN3;ARF6;ADGRL3;STK38L;ADRA1A;SPTBN1;CACNG2;NPTN;CUL3;GUCY1A1;PTPRO;GRM3;CACNG4;SLITRK2;PLEKHA5;ATP2B3;DNAJB1;P2RX1;P2RY1;ITGB3;YWHAH;TNIK;TANC1;RAP1A;GRID2;ARRB2;GABRR1;CNTNAP1;PLCB1;TRIO;ARHGAP44;CANX;EPHA4;RAB11A;ARHGEF15;CACNG5;HOMER1;RTN4;PCDH8;PURA;GABRG2;GRM2;ITGA8;LIN7C;VPS35;NRCAM;ARF4;BIN1;CAMK1;GRIK3;KCNA2;HSPA8;NF1;CNR1;RAC3;GRIN2D;SRCIN1;EEA1;PPP1CC;PPP3CA;PAK3;CDH1;CLSTN2;LRRC4C;KCNA1;DNM3;NLGN4X;MAL2;PLXNC1;SHANK1;ITGB1;CAPRIN1;LRFN5;DRD1;WASL;SPARCL1;NTRK3;SLITRK4;CSPG5;YWHAZ;EGLN1;NGDN;GSK3B;C1QL2;ADCY8;RAB8A;FXR1;CACNG3;APBA1;CTNNB1;CDH11;ADAM23;ERC2;ICAM5;DROSHA;DRD2;DAG1;HTR2A;NRG3;ABHD6;SH3GL3;GUCY1B1;CDKL5;ARHGAP39;ADRA2A;WNT5A;PCDH17;CBLN1;RPL22;SYNGAP1;PLCG1;KCNJ8;TSPOAP1;ABHD17C;VCP;NAPB;PRKAR1A;WASF3;DISC1;ADCY1;RPS6KB1;STAU1;AURKA;NPTX2;LYN;FAM81A;FBXO45;TPRG1L;TENT2;PCLO;ATP2B2;SPTBN2;HNRNPA3;ADORA2A;IL1RAP;GRID1;ADORA2B;TNR;DGKE;ATP2B4;CNKSR2;ERBIN;APOE;FARP1;NETO1;ROR2;NTNG2;SEMA4F;RAB17;NPTXR;ACTN1;CTBP2;FBXO2;GRIN2C;GPM6A;OGT;TAMALIN;CLSTN1;NLGN3;CACNB4;RAC1;DLG4;DGCR8;LRRC4;GABRB2;WNT3A;GSG1L;GABBR1;PAFAH1B1;DLG1;PPM1H;CAMKV;SHISA7;CLSTN3;RNF10;LZTS1;KCNA3;EFNB2;ASAP1;SORT1;HIP1;BTBD9;PRKCZ;JAK2;PPP2R2A;RHOA;PHB2;FLOT2;GRM5;ATAD1;CADPS;KCND2;RTN4R;DYNLL2;CAMK4;STX3;PPP3CC;GRIK5;GRID2IP;SEMA3F;GHSR;HIP1R;SRC;SLC30A3;FXYD6;NOS1AP;LRRTM2;WNT7A;GHRL;ADGRB3;CRIPT;STXBP1;PFN2;BCR;C1QL3;SEMA4B;GRIN3A;HPCA;PTPRD;ABR;DLGAP4;DRP2;DNM2;CACNG7;PPP3CB;PTK2B;HCN1;STX4;PRRT2;NRP2;P2RY4;NLGN4Y;ITGA3;NPTX1;EFNB3;PRKAR1B;GRIK2;KLHL17;LPAR1;CDH8;ARHGAP22;DNM1;PLXND1;AP2M1;CPLX2;NRXN2;DVL1;PRKACA;CDK5;MAPK3;BSN;SLITRK1;AP3D1;DBNL;GRM1;VPS18;ZDHHC5;SHISA6;FLOT1;LRRTM3;CORO1A;PPFIA3;SH3GL2;PPP3R1;ABLIM3;ADGRA1;SYN2;LRRC4B;DLG5;CTNND1;C1QL1;P2RX6;SLC6A17;CPLX1;GRIPAP1;ITPKA;LRFN3;HNRNPD;DLG3;SNAP25;ELAVL1;SCRIB;BCAN;ELAVL4;CPT1C;NLGN1;SYT4;ACTB;DLGAP3;NAPA;HOMER3;LPAR2;SPTB;NRGN;DTNBP1;PPP1CA;GRIN2A;ABHD17A;BAIAP2;RELA;CRTC1;PORCN;DRD4;CNIH2;PPP2R1A;STX1A;CTBP1;CHD4;SYN3;NSG1;PFN1;PLPPR4;RGS9;ARPC2;DBN1;GIPC1;SH3GL1;SLC4A8;EPHB1;C1QBP;SNX27;SV2A;ARPC5L;RGS14;CALB1;CDH10;PRR7;CALY;PIN1;LAMA5;MAP1LC3A;DGKQ;VGF;HRAS;SCN2A
51	GOCC_POSTSYNAPTIC_SPECIALIZATION	0.407864	0.25141	1.06185	0.24109	EPHA7;GRIA1;GABRA4;ATP1A1;AKAP9;CHRNA3;RAPSN;MT3;ARC;SDCBP;GRIN2B;SHISA9;KCND3;USP8;CAP2;GRIN1;SOS1;ERBB4;CHRNA9;GABRA2;DLGAP2;PTCH1;RGS7BP;SHANK2;PTPRS;HOMER2;EEF2K;PAK2;PPP1R9A;ALS2;KPNA1;PRKCG;DRD3;GABRA3;AKAP5;DAPK1;INPP4A;SIPA1L1;ADAM10;HNRNPH2;FLRT3;SHANK3;SLC6A9;ADGRB1;NETO2;BMPR2;CHRM1;CAMK2A;DLGAP1;TMEM108;CTNND2;EPS8;BNIP3;CABP1;DCLK1;SORCS3;CPEB4;GRIA4;GRIK4;GRIP2;NECTIN3;STRN;USP50;ABHD17B;SPTBN1;CACNG2;NPTN;PTPRO;GRM3;CACNG4;MIB1;PLEKHA5;DNAJB1;DLG2;P2RY1;PDE4B;ADD2;TNIK;LIN7A;TANC1;GRIP1;GRID2;ARRB2;ZDHHC2;IGSF11;INSYN2A;PDPK1;ARHGAP44;MPDZ;NTRK2;EPHA4;GNG3;NOS1;GRIA2;CRYAB;CACNG5;HOMER1;RTN4;NCK2;GABRG2;ITGA8;RTN3;ADAM22;KCNH1;LIN7C;VPS35;NRCAM;GRIK1;KALRN;CAMK1;GRIK3;HSPA8;ITPR1;GABRB1;GRIN2D;SRCIN1;ATP7A;PAK3;SLC8A1;CLSTN2;LRRC4C;DNM3;NLGN4X;EIF3A;GRIN3B;RPL7;ZDHHC15;CHRND;SHANK1;LRFN5;PRKN;CHRNA1;EGLN1;PDLIM5;HTR5A;GOPC;ADCY8;GPHN;NEFH;RAB8A;FXR1;PKP4;CACNG3;KCND1;CTNNB1;SPOCK1;FMR1;SYNDIG1;LRP8;DCC;DROSHA;DRD2;SH3GL3;CPEB1;PJA2;CACNA1C;ADRA2A;ADGRL1;ADD3;SYNGAP1;GLRB;MTMR2;RNF112;EIF3E;RPL6;LRFN1;RPL30;ABHD17C;DISC1;ADCY1;RPS18;AURKA;LYN;FAM81A;FBXO45;PTEN;MAP1B;GABRA5;PCLO;TSC1;INSYN2B;ATP2B2;HNRNPA3;ADORA2A;ANKS1B;GRID1;CNKSR2;GAP43;NETO1;NLGN2;PRRT1;SEMA4F;GRIN2C;NSF;OPRD1;ABI3;TAMALIN;CLSTN1;NLGN3;ARHGAP32;ABI1;FABP5;SLC30A1;NCS1;DLG4;DGCR8;LRRC4;BAALC;GABRB2;GPER1;GSG1L;LRFN2;SYNPO;CHRNB1;KCNB1;CAPZB;LRP4;DLG1;SHISA7;PSD3;CLSTN3;RNF10;LZTS1;EFNB2;PRKCZ;PHB2;GRM5;ADORA1;LRRC7;RPL14;SORCS2;ADD1;DTNB;PCBP1;KCND2;CPEB3;PSD;DGKI;MYD88;RPL12;PRNP;RPS27;GRIK5;IGSF9B;SH2D5;FYN;GRID2IP;SHISA8;PICK1;HIP1R;SRC;PALM;RPLP0;LRRTM2;ADGRB3;SLC16A3;PCBP2;CRIPT;SLITRK3;IQSEC1;CDH2;BCR;SEMA4B;RPL38;RPS14;GRIN3A;DLGAP4;DRP2;CDK5R1;GIT1;MT-ND2;DNM2;DNAJC6;CACNG7;CADM1;RPL8;PTK2B;PRRT2;CAMK2N1;RPS3;SEMA4C;NLGN4Y;P2RX4;EFNB3;SIGMAR1;GRIK2;TSC2;KLHL17;CHRNA10;RHEB;RPS13;LZTS3;DAGLA;DVL1;RPS25;CDK5;BSN;SLITRK1;GRM1;DMTN;PRR12;PPP1R9B;ZDHHC5;SHISA6;LRRTM3;INSYN1;SLC8A2;LIN7B;ADGRA1;SYN2;LRRC4B;ARHGEF9;DLG5;CTNND1;NEURL1;SAMD14;P2RX6;SRGAP2;GRIPAP1;LRFN3;HNRNPD;DLG3;NSMF;SCRIB;NLGN1;LHFPL4;MINK1;DLGAP3;HOMER3;MAGI2;CHRNB2;IQSEC3;NRGN;DTNBP1;GRIN2A;ABHD17A;RUSC1;BAIAP2;MPP2;RTN1;CRTC1;CNIH2;SLC8A3;MAPK8IP2;STX1A;CACNG8;RPS19;ARF1;SHARPIN;SYN3;LRFN4;BCL11A;PLPPR4;NGFR;RGS9;GRIA3;FXR2;PAK6;RGS14;CDH10;PRR7;SYT11;SYN1;LRRTM1
52	GOCC_ADHERENS_JUNCTION	0.41646	-0.280361	-1.10845	0.188679	DSC2;SYNM;PTPRK;MAGI1;ALOX15B;SDCBP;LDB3;PALS1;POF1B;SHROOM4;EPB41L5;FRMD4A;SNAP23;PTPRM;PLPP3;TMOD3;AFDN;SMAD7;TJP1;ARHGAP24;STXBP6;CCDC85C;CDH20;CDH5;ADAM10;PGM5;AJAP1;EIF4G2;BMPR2;VEZT;MPP7;CDH6;CXADR;SHROOM3;CTNND2;CDH17;FRMD4B;NECTIN3;TMEM47;LAMA3;RAB10;CDH15;DLG2;DLL1;PARD3B;LIN7A;KLHL24;VEGFA;CDC42EP4;SORBS1;EPHA4;APC;CYTH3;PDLIM4;LIN7C;CRB1;CDH1;AJUBA;ABI2;ANXA2;PKP2;MSN;MPP4;CCDC85A;MYO1E;WTIP;LIMD1;RDX;AHI1;CDH13;PDLIM5;LLGL1;PDLIM3;MYH9;FMN1;JCAD;CDH26;PKP4;NEXN;CTNNB1;CDH11;CDH9;DAG1;RND1;PAK4;TBCD;BAIAP2L1;FRMD5;OXTR;ANXA1;FERMT2;CDC42EP1;CTNNA3;CDH4;TJP2;HMCN1;CNN3;TLN1;LYN;CDH7;JAG1;CYTH1;EZR;CDH12;NDRG1;NPHP1;DSP;DLG4;PLEKHA7;PIP5K1C;CAMSAP3;DLG1;CDH18;EFNB2;PDZD11;FLOT2;LRRC7;ADD1;VCL;EFNA5;SSX2IP;KRT18;NF2;CTNNA1;CDCA3;PKP1;KIFC3;FRS2;CDH2;LLGL2;PDLIM2;PARK7;PARD3;TRPV4;NOTCH1;CDH8;WNK3;SHROOM2;CDH22;TSPAN33;ESAM;PVR;PPP1R9B;JUP;FLOT1;CDH3;TNK2;LIN7B;DLG5;CTNND1;IGSF21;PDLIM1;TRIM29;DLG3;ARVCF;CCDC85B;SCRIB;CDHR3;CDH19;ACTB;CTNNA2;NECTIN4;SPTBN4;PRICKLE4;PPP1CA;BAIAP2;NECTIN2;PKP3;CEACAM1;PDLIM7;SHROOM1;CD99L2;CYTH2;TMEM204;NIBAN2;CDH24;AJM1;ADAM15;CDH10;TNKS1BP1;ZYX;SH3BP1;S100A11;NECTIN1;FAT2
53	GOCC_PERIKARYON	0.424999	-0.286174	-1.07974	0.257812	SLC17A8;NGB;OPRK1;CNTNAP2;OPN4;TH;TMEM100;PALS1;PENK;LYPD6;CPNE6;LRRK2;ASTN2;DHX36;RGS8;TMEM266;RGS7BP;PTPRS;CNR2;ATOH7;SIRT2;TRPM2;CTNND2;DIP2B;LRIT3;KCNE3;WDFY3;TOP1;SLC5A7;GIGYF2;DLG2;PDE11A;SLC1A1;GHRH;FZD5;TTLL7;CACNA1F;KLHL24;GRIP1;OLFM1;SLC2A3;EPHA4;CRYAB;BRD1;ITGA8;KCNH1;GRIK3;NPPA;KCNA2;TIAM2;GLRA3;SHTN1;ATP7A;CCR2;KCNA1;ASS1;HDAC6;APP;CNGA3;KCNC3;HTR5A;G3BP1;SEPTIN14;RTN4RL2;FMR1;DRD2;SMN2;CACNA1C;MAP2K4;GLUL;PCSK1;AMIGO1;SEPTIN4;RNF112;ADAM11;RTN4RL1;SYAP1;MAP1B;AIF1;NEUROG1;CLCN2;GAP43;SEMA4F;ADCYAP1;FLNA;SYNPO;KCNB1;SERPINI1;ITGA1;SORCS2;KCND2;RTN4R;VIP;PRPH;KCNB2;GRIK5;FYN;NDN;OPRM1;CRHBP;RUFY3;AZIN2;HPCA;C9orf72;EFNA2;DRP2;CDK5R1;KIF5A;NCDN;CHRNA10;KCNK1;NPY;CPNE5;CPLX2;CDK5;KCNC2;DBNL;PAM;SLC8A2;ENO2;BGLAP;ZPR1;RACK1;NEURL1;GLRA1;CPLX1;SMN1;RCVRN;SCN1B;DDN;NSMF;MYO1D;ELAVL4;SLC4A10;ROGDI;CRMP1;PPP1CA;ENDOG;UCN;SLC8A3;DMWD;ASTN1;NTSR1;PDE9A;CIB1;NGFR;MCRS1;SLC12A5;FCHSD1;PCSK2;PI4K2A;PTPRN;GJC2;KNDC1;SYT11
54	GOCC_OUTER_MEMBRANE	0.436875	-0.272095	-1.08971	0.228797	GPAM;EXD2;MT3;SYNE2;VPS13C;CPT1A;RHOT1;PSEN1;CLMN;NIPSNAP2;MTOR;TRAF3IP3;LRRK2;MOAP1;CYB5A;PGRMC1;QTRT2;ATF2;ACACB;RNF185;HMOX1;PINK1;TIGAR;SLC24A1;ARMC1;RAF1;ACSL4;APOOL;MGARP;STARD7;BCL2L11;KRAS;BNIP3;NEU4;GK;MUL1;MAOB;KMO;BMF;VPS13A;SPATA18;SLC29A3;DNAJC11;ABCB6;UBB;ARMCX1;RMDN3;SYNE1;BNIP3L;MFN1;HADHB;EPHA4;MIEF1;MLXIP;CHCHD3;FOXO3;GUCY2F;ARMCX3;USP30;UGT2B28;PDE2A;CNR1;MIGA1;PPP1CC;ASS1;OPA1;PLD6;RAB11FIP5;PRKN;BCL2A1;MAOA;SARM1;PGAM5;SLC11A2;IFI27;SLC44A1;MTX3;PLA2G2A;FUNDC1;CYB5B;TOMM70;MTARC2;ZNFX1;MFN2;SAMM50;NAV3;BCL2;KASH5;MYO19;TRIM14;MICOS10;SH3GLB1;SMPD4;CASP8;BCL2L10;MTERF3;ITPR3;GDAP1;ITPRIP;FAM210B;SEPTIN4;ACSL1;CPT1B;CYP27B1;LRPPRC;MGST1;RPS6KB1;DMPK;SYNJ2BP;AGPAT4;HK2;UBC;MAVS;SYNE3;AKAP1;VDAC3;SLC25A46;PTGS2;MFF;RETSAT;GUCY2D;GK2;C11orf65;STMP1;PPP1R15A;ENO1;MIEF2;PMAIP1;SOX10;CYB5R3;BOK;ANKH;ACSL5;PHB2;TOMM7;ATAD1;RPS27A;BID;SPIRE1;MYOC;AMBRA1;FIS1;RAB32;RSAD2;CISD2;UBA52;ARMCX2;ACSL3;SYNE4;SPATA19;HSPA9;TSPO;QTRT1;VAT1;WASF1;ARMCX6;FUNDC2;LTC4S;IMMT;ULK1;SPART;BCL2L2;MCL1;SNN;CPTP;VAMP1;MTCH1;MARCHF5;BCL2L1;BPHL;AGPAT5;BRI3BP;TOMM22;ARMC12;TOMM34;PIGBOS1;ATP5MC3;ARG1;TOMM20L;TUFM;MTCH2;SIGMAR1;NUTF2;VDAC1;PLEC;PGR;AIFM2;CISD1;MICOS13;LPIN1;MTARC1;RTN4IP1;TOMM5;COASY;DHCR7;ACSL6;NLRX1;HK1;DNM1L;BAK1;VDAC2;AGK;GHRHR;SFXN2;CPT1C;TMEM109;BAX;PPP2R2B;MTX2;THG1L;TOMM40;FATE1;RHOT2;SLC8A3;TMEM53;LETMD1;HINT2;RAC2;TOMM20;TRAPPC2B;BAD;CHCHD6;STING1;ATP5MC2;EMD;MIGA2;RHOD;APOO;DAO;MSTO1;GPAT2;MTX1;TAFAZZIN;CNP;PI4KB;TOMM40L;HAX1
55	GOCC_COATED_VESICLE	0.440082	-0.261598	-1.08018	0.214545	FOLR1;GRIA1;SFTPB;MLC1;NUMB;TMED6;SLC18A1;SLC18A2;SCYL2;TMED5;CPNE6;SFTPC;EGF;TMED10;ASTN2;HEATR5B;SFTA3;CHRM2;SLC2A4;PIK3C2A;SH3BP4;RAB8B;F8;LMAN1;DDHD2;AP2B1;ADAM10;SYT1;CEMIP;ATP6V1A;LMBRD1;COPB2;AP1S2;M6PR;FZD4;VPS41;PCSK9;HSPD1;BTC;VTI1B;KDELR2;SYNRG;HLA-DRA;HLA-DQA1;HLA-DRB1;AP1G1;BTBD8;ERGIC2;CFTR;HLA-DQB2;AFTPH;TMED2;HLA-DPA1;LMAN2L;FZD5;MCFD2;SEC24B;IL7R;CD9;AP2A2;STX17;SNX3;LRP2;EDN1;TFRC;TF;YIPF6;HSPA8;ATP6V1C1;GAD1;TEX261;ATP7A;PANK1;ECPAS;SEC22B;AVPR2;PHETA1;HLA-DRB5;DENND1B;PHETA2;USO1;F5;ECE1;AREG;ATP6AP2;CD74;MYO1E;IGF2R;APP;CD207;SEC23A;HLA-DPB1;AP1S3;ATP6V1B2;EREG;APOB;VWF;COPG2;DIPK2A;LMAN1L;GOPC;SEC23IP;ADCY8;RAB8A;MALL;KDELR3;EPN2;HLA-C;DENND1C;RAB5A;CD4;HLA-DQB1;EPGN;CLTCL1;SNX9;SEC24C;TYRP1;STON1;WIPI1;VAMP7;SEC16A;SLC28A2;SCAP;HLA-G;CLRN1;RAB35;SCAMP1;SREBF2;WNT5A;FCHO2;TMED4;CNIH3;RAB27A;NCALD;HLA-DQA2;CNIH1;SGIP1;COPB1;SLC17A7;CD3G;YIPF5;HLA-H;EGFR;TMED7;B2M;SLC18A3;CLBA1;EPN3;SCARB2;SFTPA2;FCGR1A;CLVS1;SEC31A;APOE;RAB27B;TEPSIN;AVP;ROR2;DAB2;MYO6;STEAP2;ENTHD1;NECAP2;SEC24A;VPS33A;AAK1;DVL2;STON2;SEC24D;VAMP3;UNC13D;CLTC;ABCB4;COPA;CRYZL2P-SEC16B;TMEM199;CTLA4;CLVS2;SAR1A;COPG1;MYCBPAP;NECAP1;COL7A1;SORT1;PACSIN1;HIP1;AP3B1;SYT9;CTSZ;ARCN1;FURIN;GPR107;SFTPD;PEF1;RASSF9;RAB14;SLC30A5;FCGR1BP;CLINT1;VMA21;SFTPA1;OCRL;SAR1B;TGFA;FZD2;IER3IP1;AP1G2;PICALM;VTI1A;HLA-E;SEC23B;HIP1R;ERGIC1;KLHL12;TGOLN2;SPG21;ERGIC3;HLA-B;FCHO1;AP1B1;SNX18;RGS19;DENND1A;SYT2;YIF1B;RAB12;SLC2A8;DNM2;LDLRAP1;VPS11;RAB13;GOSR2;GAD2;ATP6V1G2;STX6;TMED3;GOLGA2;HBEGF;RNASEK;CLTB;HLA-A;AP2M1;ATP6V0B;SEC13;ATP6V0A1;DVL1;AP1M1;ATP6V1F;TMED9;KDELR1;DBNL;AP1S1;VPS16;VAMP8;VPS18;LDLR;AP1M2;ATP6V1D;COPZ2;CCDC115;ATP6V1E1;ATP6V0C;TNK2;SH3GL2;SEC31B;COPE;COPZ1;STX5;TMED1;GGA2;CD3D;HLA-F;SEC16B;AP2A1;SNAP91;EPN1;ATP6V1H;NRGN;REEP6;PACS1;CD59;AP3B2;AP2S1;ADRB2;ATP6V0D1;AP4B1;ATP6AP1;VPS33B;CTSC;YIF1A;CNIH2;SLC32A1;ASTN1;LMAN2;CLTA;IDUA;VAMP4;SCYL1;CNIH4;DNAJC5;RAB3A;VAMP2;KIAA0319;SREBF1;PDCD6;INPP5F;BCAP31;SERPINA1;SYT11;HAX1;ATP6V0E2
56	GOCC_CULLIN_RING_UBIQUITIN_LIGASE_COMPLEX	0.444146	-0.273475	-1.07056	0.255361	DCAF12L1;FBXO33;FBXO39;FBXL4;KLHDC1;TNFAIP1;KLHL7;FBXL14;NCCRP1;FEM1B;PRAME;KLHDC10;FBXL13;CUL5;ZYG11B;APPBP2;KLHL41;FBXL20;FEM1C;SKP2;GLMN;DCAF11;KLHL13;SPOPL;ANAPC1;CUL4B;FBXW8;CDC20B;KLHDC2;CUL3;FBXL3;CAND1;FBXO25;CRBN;KLHL24;DCAF12;TMEM183BP;DCAF4;CUL2;SPSB1;DCAF5;FBH1;SPOP;DCAF4L1;USP47;DCAF7;FBXO42;FBXO27;SPSB4;KLHL40;DCAF12L2;PRKN;DCAF17;ZSWIM5;CDC27;BUB1B;ANAPC5;FBXO32;FBXO9;DCAF13;FBXL7;RNF7;KLHL2;KLHL8;BTRC;FBXL5;KBTBD7;FBXL18;DAW1;GAN;CDC23;KBTBD6;CKS2;DCAF1;KLHL42;FBXO6;FBXO31;DCAF6;ANAPC13;DCAF4L2;DCAF10;FBXO45;DCAF8L1;WDTC1;CDKN1B;DCAF8L2;SPSB3;FEM1A;CUL1;FBXO2;ANKRD9;KLHL9;KCTD10;KLHL25;CDC20;KBTBD8;ZYG11A;ENC1;ZSWIM6;FBXO7;COMMD1;KCTD2;FBXL17;ANAPC10;CUL9;ERCC8;PEF1;AMBRA1;CCNF;ZSWIM4;FBXO4;KLHDC3;FBXO15;ANAPC4;KLHL12;FBXO3;FBXW11;ANAPC11;ZSWIM8;CACYBP;AMN1;KLHL20;RBX1;FBXL12;KEAP1;ELOC;LZTR1;FBXO17;FBXL19;ANAPC2;CUL4A;ANAPC7;FBXL2;ANAPC16;KCTD17;KCTD5;DTL;ASB4;KLHL21;ZER1;KLHL22;FBXL8;FBXL21P;FBXW7;DMAC2;CDC26;CUL7;CDC16;DDA1;FBXW4;FBXO38;KLHL3;ELOB;DDB1;FBXL16;FBXL15;DDB2;DCAF16;UBE2C;SPSB2;FBXO44;FZR1;KCTD13;TRPC4AP;DCAF15;DCAF8;TMEM183A;SKP1;ANAPC15;FBXW5;COP1;CKS1B;PDCD6;FBXL6;DET1;UBE2S
57	GOCC_RNAI_EFFECTOR_COMPLEX	0.444424	-0.273522	-1.09737	0.194656	MIR133A1HG;MIR219A1;AGO3;PRKRA;MIR155HG;HOXA10-AS;MIR657;DICER1;AGO4;MIR590;EIF4E;MIR331;AGO1;MIR656;MEG3;MIR1249;SPACA6-AS1;MIR145;MIR342;AGO2;MIR593;MIR26A2;MIR550A3;MIR137HG;MIR17HG;LINC00461;TNRC6A;MIR32;MIR320B2;MIR148B;DCP2;LIMD1;MIR196A1;XPO5;MIR604;MIR101-1;MIR126;MIR320C1;MIRLET7G;MIR581;MIR558;MIR125B1;MIR186;SND1;MIR572;MIR26B;DDX6;MIR302D;MIR33A;MIR643;MIR598;CARMN;MIR409;MIR152;MIR217;DNM3OS;DHX9;MIR130A;MIR146B;MIR551A;MIR569;MIR556;MIR502;MIR218-1;MIR609;MIR938;MIR299;MIR199B;MIR30A;MIR575;MIRLET7A2;MIR365A;MIR148A;MIR543;MIR187;MIR761;MIR665;MIR486-1;MIR920;MIR605;MIR103A1;MIR153-2;MIR505;MIR203A;MIR874;MIR30C1;MIR7-3;MIR450B;MIR132;MIR1227;MIR711;MIR138-2;MIR498;MIR607;MIR377;MIR190A;MIR576;MIR129-1;MIR450A2;MIR487B;MIR365B;MIR501;MIR552;MIR9-3;MIR424;MIR376C;MIR100;MIR134;MIRLET7F2;MIR539;MIR320B1;MIR15A;MIR877;MIR1275;MIR96;MIR1251;MIR1197;MIR361;MIR101-2;MIR129-2;MIR381;MIR448;MIR329-1;MIR302B;MIR582;MIR1827;MIR541;MIR150;MIR212;MIR887;MIR138-1;MIR942;MIR496;MIR1183;MIR542;MIR577;MIR107;MIR323B;MIRLET7C;MIR328;MIR33B;MIR544A;MIR337;MIR503;MIR1265;MIR676;MIR369;MIR370;MIR185;MIR147A;MIR329-2;MIR1237;MIR181A1;MIR216B;MIR934;MIR626;MIR153-1;MIR216A;MIR625;MIR196A2;MIR1180;MIR548H3;MIR128-1;MIR218-2;MIR410;MIR140;MIR494;MIR346;MIR628;MIR181C;MIR29A;MIR30B;MIR320C2;MIR184;MIR99B;MIR648;MIR584;MIR320D1;MIR215;MIR425;MIR3065;MIR149;MIR1208;MIR548A3;MIR640;MIR1307;MIR1296;MIR98;MIR7-2;MIR22HG;MIR199A1;MIR491;MIR326;MIR455;MIR624;MIR302A;MIR454;MIR367;MIR302C;MIR103A2;MIR26A1;MIR191;MIR106B;MIR578;MIR615;MIR661;MIR744;MIR10B;MIR573;MIRLET7I;MIR320A;MIR31;MIR221;MIR181A2;MIR553;MIR345;MIR601;MIR499A;MIR580;MIR181B2;MIR589;MIR642A;MIR25;MIR3677HG;MIR135B;MIR23B;MIR200A;MIR27B;MIR23AHG;MIR194-1;MIR93;MIR200B;MIR324;MIR936;MIR320E;TARBP2;NEAT1;MIR210;MIR200C;MIRLET7BHG;MIR29B2CHG;MIR222;MIR141;MIR339;MIR205;MIR3142HG
58	GOCC_TERTIARY_GRANULE	0.447484	0.269286	1.042	0.353414	CRISP3;CLEC4C;CEACAM8;NRAS;ADGRE3;STXBP3;VPS35L;METTL7A;SNAP23;CHRNB4;MMP8;UBR4;LTF;CD58;PLD1;GOLGA7;ANO6;SIRPA;ITGAM;ARMC8;LAMTOR3;TRPM2;ADAM10;CLEC12A;ORM1;PRCP;CD93;OLR1;IDH1;HP;PTPRB;FCAR;CD300A;FPR2;PRSS3;SLC11A1;OSCAR;ATP8B4;ASAH1;CLEC4D;TBC1D10C;ATP11A;SLC2A3;AP2A2;MCEMP1;YPEL5;CANT1;HGSNAT;FCER1G;TARM1;CHIT1;CYBB;LTA4H;CYFIP1;SIGLEC5;ITGAX;LAMP2;PPBP;LAIR1;ATP6AP2;PGM1;SIGLEC14;CTSS;STX7;CD33;GPR84;NCKAP1L;CD55;RAP2B;ITGB2;LILRB2;ENPP4;CAMP;CFP;PGLYRP1;NBEAL2;COPB1;CR1;CD53;CLEC5A;DYNC1LI1;B2M;RAP2C;PTX3;TSPAN14;FOLR3;PRG3;TCN1;DSP;RAC1;FPR1;KCNAB2;TMEM63A;GGH;ATAD3B;CDA;CD47;SERPINB10;RHOA;STOM;TNFAIP6;MGAM;GAA;LRG1;RAB14;ALDOA;SPTAN1;CD177;DOK3;TIMP2;CXCL1;PTAFR;MMP9;CTSH;PKP1;SERPINB12;LGALS3;STBD1;VAMP1;NFASC;DYNLL1;FTH1;DIAPH1;CST3;SERPINB6;OLFM4;TMEM179B;LAMP1;CYSTM1;ATP6V0A1;FLG2;LAMTOR2;DBNL;CSTB;NIT2;VAMP8;ALDOC;ATP6V0C;STXBP2;PTPN6;CTSD;HBB;LYZ;SVIP;FRMPD3;SNAP25;QSOX1;CD59;TCIRG1;CYBA;DSC1;CEACAM1;TMC6;PTPRN2;PLAU;ADAM8;ARL8A;DSG1;GSDMD;LAMTOR1;QPCT;ILF2;CNN2
59	GOCC_PRESYNAPTIC_MEMBRANE	0.447785	0.270179	1.04846	0.313025	RIMS1;UNC13C;SLC1A6;CASK;OPRK1;SLC6A11;PSEN1;SLC1A2;ATP2B1;ERBB4;SCN10A;SLC6A2;KCNJ9;STX19;CHRM2;RGS7BP;PTPRS;GABRA3;SNCAIP;STX11;NTNG1;EPHB2;UNC13B;SLC6A9;SYT1;CHRNA6;CNTNAP4;CHRM1;KCTD8;KCTD16;ZNRF2;GRIK4;ERBB2;STX2;ADRA1A;NPTN;GRM3;ATP2B3;P2RX1;P2RY1;ERC1;GABRR1;ADORA3;CANX;EPHA4;RIMS4;PCDH8;GRM2;KCNH1;GRIK1;PDE2A;GRIK3;KCNA2;CNR1;GABRB1;ITSN2;GRIN2D;KCTD12;ZDHHC17;KCNA1;DRD1;CNTN6;KCNC3;SLC6A1;ADCY8;APBA1;CTNNB1;ADAM23;CDH9;ERC2;FMR1;DRD2;HTR2A;ITSN1;RIMS3;ADRA2A;FCHO2;ADGRL1;PCDH17;KCNJ8;LRFN1;ADAM11;SYAP1;FBXO45;GABRA5;ATP2B2;ADORA2A;CADM3;ATP2B4;NTNG2;NLGN2;GPM6A;OPRD1;GABRB2;GPER1;GABBR1;KCNA3;EFNB2;ADORA1;SLC6A5;PSENEN;STX3;GRIK5;PICALM;PICK1;OPRM1;FXYD6;HTR1B;P2RX3;STXBP1;ATP1A3;CDH2;PTPRD;FOSL1;DENND1A;DNAJC6;HCN1;PRRT2;P2RY4;UNC13A;ITGA3;GAD2;EFNB3;SLC6A3;GRIK2;PSEN2;LPAR1;CLTB;DNM1;AP2M1;KCNJ3;KCNC2;RIMS2;NRXN1;EXOC3;LRRC4B;CNTN1;IGSF21;NCSTN;SYT7;GRIPAP1;SNAP91;LRFN3;SNAP25;SCRIB;LPAR2;CHRNB2;IL31RA;GRIN2A;KCNC1;SYP;STX1A;CLTA;CNTN5;RGS9;APH1A;SLC4A8;PI4K2A;CDH10;SLC6A4;NECTIN1;SYT11;SCN2A
60	GOCC_NUCLEAR_ENVELOPE	0.450532	-0.254555	-1.09113	0.166365	NELL1;NPC1;NXT2;SYNE2;KPNA4;SDCBP;STAU2;RAB40B;PSEN1;ADRA1B;RANBP2;CLCC1;RGPD8;CLMN;SULT1E1;MTOR;TMEM97;ZBTB1;WTAP;NUP42;WDR3;H2BW1;TRA2B;VAPA;VRK2;MAJIN;NLRP6;P2RX7;SIRT1;AQP1;SORL1;VPS4B;NEMP1;NUP153;MNS1;CCAR1;KPNA1;LEMD3;HOXA7;UBXN4;NUP35;CDH5;RBM15;XPO1;CNEP1R1;TMEM170A;MYZAP;NUCB2;RGPD2;INPP4A;ANKRD17;AKIRIN1;OIT3;POM121;SEH1L;QRICH2;SEPHS1;GATA6;NDC1;RIF1;AMBP;P2RX5;TNRC18;NAPEPLD;SH3BGRL2;BNIP3;EDNRB;IPO8;DPY19L3;CEPT1;P2RX2;RCC1;FANCL;WDFY3;ARL6IP6;IPO11;PCM1;LRRC59;CHMP1B;KLHDC2;ADRA1A;MCM3AP;DPY19L1;TAF3;RNF13;ERN1;ANXA4;CHMP2B;GTF3C3;NUP54;ZMPSTE24;TMPO;PCYT1A;NUP160;TOR1B;P2RX1;PRKG2;EPC1;TMC8;SNUPN;SENP2;AKAP6;NUP37;ATP11B;MTA1;ABL1;NUP50;MATR3;SYNE1;BNIP3L;OTULINL;PLCB1;TNPO3;DPY19L4;ZNF383;IPO7;PHF20;CANX;RANBP17;RTN4;POLA1;GUCY2F;RGPD1;KCNH1;RB1CC1;SENP1;BIN1;EPHA3;DPY19L2P2;SMAD1;UGT2B28;CASC3;PARP11;NR4A1;CYBB;AGFG1;ALOX5AP;ITPR1;GABRB1;RTCB;DST;PGRMC2;FAM156B;PLA2G4C;NUP107;LMNTD1;GNAQ;DNASE1;NUP210L;NPIPB3;MTDH;LMNB1;PTGER3;NEMP2;MACO1;DCTN1;IGF2R;SMAD3;APP;SCRN1;OSBPL6;CBX3;RAN;MPL;TXLNG;POLR2M;XPOT;TMEM43;IFI27;OSBPL3;PUM2;KPNB1;SUN3;OSBPL8;SCAI;NUDT9;KPNA3;TEX2;NXF1;TMEM38B;RBM15B;TERB2;XPO7;CMTM3;TNKS2;RNF180;DNAJB14;RGPD6;NAV3;RNF123;TMEM38A;BCL2;KASH5;MYORG;DPY19L2;RANBP3L;C12orf43;SPAST;ITSN1;IL15RA;SMPD4;BCL2L10;MINDY3;FAM169A;CALR3;ZBED1;ITPR3;BNIP2;PRICKLE2;PLAAT3;ITPRIP;CHMP3;NUP43;ALG14;SMOX;ATP1B4;NUP205;SPIN1;LRPPRC;MAD2L1;TOR1AIP1;ENY2;FAM156A;CCND2;CETN3;DMPK;BRAP;EGFR;MRGPRF;TNKS;TBC1D20;POM121C;CC2D1B;CCNI;SYNE3;PLA2G4A;SPATA46;XPO4;NUP210;CHMP7;PTGS2;GTPBP4;ATRAID;SUN5;RETSAT;GUCY2D;TNMD;UNC50;TMEM33;IPO5;UTP18;MX2;MYOF;GAPDH;MAD2L1BP;CBX5;DUX4;ERBIN;TEPSIN;FAM209A;MX1;MYO6;BICD2;POMZP3;CSE1L;CENPV;HPN;DHX37;TYRO3;MGST2;ENO1;PHF8;TMX4;RNF6;SLC30A1;INSR;SPAG4;SUN1;GPER1;BOK;NUP155;PAFAH1B1;CHMP4C;FAM209B;IFFO1;PARP16;ITGB4;DUSP2;SORT1;NUP58;PRKCZ;SLC29A2;TPR;INTS2;ZC3HC1;SUN2;INTS1;ATP5MF;DHRS2;EIF5AL1;TMEM18;LBR;CDK4;SYNE4;DNAJC2;RGPD4;SUMO1;PRNP;CENPF;PLAAT1;CHMP4A;AK9;PLRG1;LTC4S;GNAZ;ACKR2;DDX19B;HACD3;RRP12;GRK5;P2RX3;NOS1AP;SLC52A3;FAF1;FBXW11;SLC16A3;CHMP5;NUP93;HTATIP2;TXNL4A;MTMR8;CHMP4B;CPTP;CACYBP;MTMR6;C9orf72;IST1;LYPLA1;RAE1;NUP98;MLX;DNAJB2;LMNB2;CETN2;DISP3;ABCF1;RNF43;AEN;BCL2L1;NPAP1;CHMP6;TENT4A;EI24;APEH;AGPAT3;PRICKLE1;NUP133;TOR1A;CALR;AGPAT5;P2RX4;RGPD3;PCID2;MRPS23;CREB3L4;SIGMAR1;ZNF224;POM121L2;PSPHP1;TMEM120A;ATF6;PSEN2;NUTF2;RAP1GAP2;NUP188;DTL;EIF5A2;CLIC1;ALOX5;SURF4;RGPD5;SEC13;ATP2A3;CCND1;BRIP1;MAD1L1;PARP8;NUP62;LPIN1;TMEM168;MAPK3;LMNA;PARP6;HABP4;RANGAP1;TUBB;GCHFR;TM7SF2;TMEM201;JPT1;MGST3;GCH1;SCGB1A1;NRXN1;TMEM120B;CPNE1;DHCR7;NXT1;GLE1;CTDNEP1;AHCTF1;CUEDC2;SHISA5;PLPP6;PAK1;TOR2A;MVP;CHMP4BP1;EIF5A;NOC4L;TMEM176B;DCTN5;TRIM27;P2RX6;BCHE;GHRHR;TERB1;NUP85;CHMP1A;NPIPA1;NUP214;NSMF;TOR4A;THAP7;TRPC7;ELAVL4;TOR1AIP2;UBE2I;TMEM109;IRAG2;IPO9;PLPP7;BAX;RANBP1;NUDT1;AAAS;LMO7;ROGDI;YEATS4;FZR1;CHMP2A;EBP;TMC6;ANXA11;TMEM53;S100A6;INTS5;RAC2;STX1A;BANF1;GHDC;VPS4A;TRAPPC2B;RANBP3;PTGES;DTX2;PHF11;NUP88;PARP1;EMD;TOR3A;NRM;QSOX2;DNAJC1;PTGDS;RGS7;SREBF1;MFSD10;LEMD2;BNIP1;GPX4;MRPS14;DNAJB12;SLC22A18;POM121B;GOLT1A;HAX1;MLIP;CLCA2
61	GOCC_CYTOPLASMIC_SIDE_OF_PLASMA_MEMBRANE	0.454524	0.270008	1.04358	0.325253	GNG13;KIT;GNAT3;STAC;FRMD1;SPTA1;SLC4A1;TH;SHROOM4;ATP2B1;RGS8;IQGAP1;BIRC2;GNA13;CNR2;GNAI3;ZAP70;AKAP5;AP2B1;MYZAP;PTP4A1;SHANK3;PGM5;YES1;AKT1;AJAP1;GNAL;CARMIL2;STAC2;KRAS;FGR;BLK;PTPN4;KCNAB1;HTRA2;GNAT1;FRK;GEM;AP2A2;RAB21;CYTH3;DIABLO;RGS2;GNB3;ANK1;GNB1;PPP3CA;CDH1;PTPN22;RNF31;GNAQ;PRMT8;TRAF3;GNB4;EXOC1;CD2;TRAF6;LILRB4;RGS1;MYH9;FER;PKP4;FES;SRMS;ACP1;GNA14;PTPN7;FERMT2;ERRFI1;HCK;ASPSCR1;MTSS1;NPHS2;GNB5;GNAT2;ESYT2;LYN;SYAP1;GM2A;PTPRC;CHMP7;PTEN;CYTH1;EZR;RACGAP1;CAV2;FARP1;TGM3;GNA12;CACNB4;FRMD6;PLEKHA4;RAC1;DLG4;KCNAB2;CHMP4C;DLG1;TIAM1;ATP2C2;RHOA;ESYT3;CHUK;GNGT2;IKBKB;FYN;LITAF;CHMP4A;SAMD12;STAC3;SRC;GNAZ;PALM;GNAO1;TRAF1;PTPN3;GNG5;MIEN1;GNG2;SNX5;CHMP4B;ALOX15;SNX18;CYLD;LDLRAP1;PTPN20;SYK;LCK;GNAI1;AP2M1;GRAMD2A;PPP1R9B;JUP;GNB2;PTK6;GNA11;CHMP4BP1;MTSS2;RASA3;AP2A1;SNAP25;CDK16;KCNIP1;GNA15;SPTB;MAP2K2;AP2S1;GNAI2;G6PD;S100A6;NTSR1;TRAF2;GRAMD1A;OSBPL2;TRAF5;GNAS;DSG1;SAMD10;C2CD2L
62	GOCC_CONDENSED_CHROMOSOME	0.455616	-0.264265	-1.0809	0.20841	SMC1B;SYCP2;SYCP2L;HORMAD1;XRCC4;TOP3B;HUS1;IHO1;PSEN1;AGO3;SIN3A;RAD9B;CLIP1;ERCC6L;RNF212B;ZWILCH;PBRM1;TP53BP1;XPO1;SEPTIN2;SMC4;DMC1;ARID2;CENPI;ATRX;SEH1L;RIF1;SEPTIN7;SMC1A;SLF1;DYNC1LI2;FAM9C;CLASP2;PPP1R12A;KAT2B;TTN;RCC1;CDX2;KANSL1;CHMP1B;CENPX;HSPA2;CHMP2B;KIF18A;SGO2;DYNLT3;NUP160;ESRRB;NUP37;PHF10;CLASP1;APC;CTCF;SPOUT1;SMC5;KAT5;CENPU;SMC2;BAZ1B;TEX11;ACTL6A;TTK;PPP1CC;SYCP3;NUP107;C14orf39;CENPE;SMARCA5;MLH3;CENPN;SMARCC2;DCTN1;TEX14;ORC2;KNL1;CBX3;TOP2A;NIFK;STAG3;RAD50;RAD21;NSMCE3;CENPA;SPDL1;SLF2;CSNK1A1;BUB1B;PHF6;RASSF2;RSPH1;CHAMP1;KNTC1;EID3;DCTN4;KASH5;INCENP;PHF2;BUB1;TOPBP1;SMARCC1;GPATCH11;PSMC3IP;BRD4;FBXO28;SYCE2;NOL6;NCAPH;CHMP3;NUDCD2;NUP43;ADD3;SMC6;ITGB3BP;RRS1;LRPPRC;MAD2L1;SMC3;DCTN6;NCAPD2;NSMCE2;DYNC1LI1;CHEK1;BRCA2;KNSTRN;SYCP1;CHMP7;NCAPG2;MKI67;ZW10;RNF212;KIF2B;CBX5;CENPO;NEK2;BLM;CENPK;PLK1;CENPV;HMGB2;NDC80;SUGT1;SUMO3;LIG4;MIS12;CKAP5;AKAP8;NDEL1;DYNC1I1;PAFAH1B1;CHMP4C;CENPS;NCAPD3;HNRNPU;SEPTIN6;FAM9A;HMGB1;RAD1;SKA1;KMT5B;CENPC;BOD1;TPR;GTF2B;CCNB1;BRD7;SUN2;DCTN2;BRCA1;SMARCE1;DNMT3L;CCNB1IP1;HJURP;CENPF;P3H4;CHMP4A;MTBP;TEX12;KAT8;NCAPG;NCAPH2;TUBA1A;FBXW11;NSMCE4A;SGO1;CHMP5;MEI4;MSH4;CHMP4B;NSL1;BUB3;PINX1;NUP98;ZWINT;CDK2;DYNLL1;TUBG1;MLH1;CHMP6;MEIKIN;CENPT;L3MBTL1;DSN1;MEAF6;NUP133;LRWD1;SYCE1L;RAD51;ANAPC16;SETMAR;PSEN2;REC8;SPAG5;NDE1;SEC13;FAM9B;SHOC1;MAD1L1;ZNF207;KIF22;RANGAP1;BIRC5;ZNF276;SMARCD1;AHCTF1;FKBP6;CHMP4BP1;CEBPB;HORMAD2;DCTN5;SKA3;HSF1;NSMCE1;DCTN3;SMARCB1;NUP85;CHMP1A;RAD9A;KIF2C;SS18L1;UBE2I;ACTB;CDT1;CFDP1;AURKB;AURKC;KIFAP3;TRAPPC12;SUV39H1;CHMP2A;NUF2;SKA2;SMARCD2;BANF1;FANCD2;SYCE1;H2AX;CENPH;CENPB;PMF1;HUS1B;SMARCA4;KMT5C;ACTL6B;CENPW;SPC24;SPC25;SYCE3;MACROH2A1;RGS12;SYN1;CENPM
63	GOCC_TRANSPORTER_COMPLEX	0.500767	-0.249305	-1.05279	0.265487	CLCNKB;ATP1A2;GRIA1;HTR3E;CATSPERG;GABRA4;ATP1A1;SLC17A8;AKAP9;CHRNA3;CNGB3;GABRQ;KCNV1;CNTNAP2;GRIN2B;CACNA1E;SHISA9;SCN4A;KCND3;CLCC1;RYR1;CACNA2D4;GABRP;GRIN1;SCN10A;CLCNKA;CHRNA9;PEX13;TRPV6;GABRA2;CHRNB4;KCNJ4;GABRG1;HTR3C;DPP10;OLFM3;CHRNE;KCNJ2;CATSPERB;CLIC2;GABRB3;ATP8B1;LRRC38;ANO6;LRRC8B;SCN2B;TRPC3;RYR2;GABRA1;PKD1L1;KCNJ16;GABRA3;KCNK2;ATP8B3;FXYD2;SCN9A;CACNA1S;HCN4;WDR93;CASQ2;SCNN1B;CHRNA6;ATP6V1A;ABCG8;KCNMB3;RYR3;EPS8;KCNG2;KCNIP4;GRIA4;CATSPERD;GRIK4;ABCG5;ATP10A;SCN4B;HSPA2;CACNG2;TIMM8A;ERGIC2;CACNG4;SCN5A;CFTR;PKD1L3;PEX12;KCNA10;ATP8B4;GABRR2;KCNE1;KCNAB1;TMEM30A;SCN11A;PKD2;AKAP6;PDE4B;CACNA1F;KCNIP3;KCNMB1;SCN1A;ABCB6;ATP11B;CHRNA4;GRID2;GABRR1;ATP11A;CALM1;TRPC4;SCNN1D;GRIA2;CACNG5;SCNN1G;KCNS1;GABRG2;LRRC8D;SCN8A;TMEM30B;KCNH1;BEST1;KCNA7;TTYH3;GRIK1;LRRC8E;TRPC6;GABRR3;CACNB2;GRIK3;VWC2;KCNA2;CACNB1;KCNG3;ATP6V1C1;GABRB1;GRIN2D;BEST3;ATP10D;GLRA3;KCNA1;TTYH2;SLC26A6;CHRNA7;GRIN3B;CHRND;BEST4;TRPC5;KCNA4;PDE4D;CHRNA1;CNGA3;KCNJ5;CHRNB3;KCNC3;LRRC8C;NDUFS1;ATP1B3;ATP1B2;KCNE5;CLIC4;ABCC9;ATP8A1;SLC9A1;KCNG1;SCN7A;ANO2;UQCRFS1;MT-ND3;ATP4B;SCNN1A;ANO1;KCNG4;CACNG3;KCND1;LRRC52;CACNA2D1;SLC5A3;CHRFAM7A;ATP2A1;KCNMA1;KCNS2;CATSPERE;KCNQ1;ABHD6;ATP8B2;MICU3;CACNA1G;CACNG1;CACNA1C;GLRA2;ATP11C;NDUFA5;CHRNA2;CACHD1;MT-ND5;KCNAB3;CCDC51;CHP1;CNIH3;GLRB;KCNJ8;ATP1B4;CACNA1I;HTR3D;CLDN17;PKD2L1;FXYD1;SLC17A7;KCNMB4;PLN;GABRA6;STXBP5;OSTM1;ATP1A4;KCNJ14;ATP6V1G1;CLDN4;CLCA3P;NDUFC2-KCTD14;MT-ND6;PKD1;GABRA5;CNGA2;TMEM249;KCNC4;KCNK4;MT-ND4L;CLCN2;NDUFB1;CACNA1H;CNGA4;CATSPERZ;GRIN2C;UQCR10;ABCD4;SMDT1;CACNB4;CLIC6;DLG4;ATP8A2;GABRB2;KCNQ2;ATP1B1;MT-CO1;CHRNB1;KCNAB2;KCNB1;NDUFA12;TIMM9;KCNIP2;CATSPER4;CNGA1;SHISA7;KCNV2;KCNA3;NDUFA6;CLCN1;NDUFA4;NDUFB5;CACNA1D;TMEM262;KCNN1;MCUB;LRRC26;CLCN7;UQCRFS1P1;KCND2;KCNS3;NDUFAF1;MCU;ORAI1;NDUFS5;KCNH4;KCNB2;FXYD4;GRIK5;MT-CYB;SHISA8;TRPC1;STAC3;LRRC55;KCNQ5;KCNA6;UQCRC1;HTR3B;ERGIC3;PEX14;ATP1A3;KCNK6;NDUFC2;GRIN3A;CHRNA5;GABRD;OLFM2;EFCAB9;MT-ND2;NDUFC1;CACNG7;NDUFB9;PTK2B;HCN1;CACNB3;TIMM10B;SLC17A6;CLIC5;UNC80;NDUFA7;NDUFB4;GABRG3;FKBP1B;CALM2;NDUFV2;MICU2;TIMM13;NDUFB6;GRIK2;MT-ND1;NDUFA10;ATP10B;KCNE2;NDUFB10;NDUFA9;KCNK1;NDUFB7;BEST2;CLIC1;CATSPER2;ATP6V0B;NDUFB3;CALM3;KCNJ3;CACNA2D3;UQCRB;NDUFA3;PRKACA;MT-ND4;ATP6V1F;KCNC2;UQCR11;TRPM4;UQCRC2;NDUFA1;VWC2L;HTR3A;SHISA6;PACC1;ABHD12;ATP6V1D;ATP6V0C;NDUFB11;NDUFA8;FKBP1A;MICU1;ATP6V0A2;GABRE;ABCC8;NDUFA13;NDUFV3;GLRA1;UQCRHL;TIMM8B;SCN3A;SCN1B;DLG3;TRPC7;CPT1C;KCNIP1;UQCRH;BCS1L;CACNA1B;ATP6V1H;KCNQ3;CHRNB2;CACNG6;CATSPER1;KCNN4;NDUFAB1;KCNJ6;NDUFS7;HCN3;GRIN2A;TIMM10;NDUFS8;ATP6V0D1;ABCB8;KCNC1;DPP6;KCNJ11;PORCN;CNIH2;PTPA;NDUFS3;UQCRQ;CNGB1;FOXRED1;CACNG8;SCN3B;KCNA5;C2CD6;NDUFA2;CYC1;NDUFV1;NDUFB2;LRRC8A;GRIA3;HCN2;CACNA2D2;TTYH1;NDUFA11;NDUFS4;CATSPER3;CLIC3;CACNA1A;KCNMB2;NDUFS6;NDUFB8;KCNH2;ABCA2;NDUFS2;KCNF1;SCN2A;ATP12A
64	GOCC_NUCLEAR_MEMBRANE	0.510536	0.246031	1.02272	0.344227	SYNE2;KPNA4;SDCBP;STAU2;PSEN1;ADRA1B;RANBP2;CLCC1;CLMN;SULT1E1;TMEM97;ZBTB1;WTAP;NUP42;WDR3;H2BW1;TRA2B;VAPA;MAJIN;NLRP6;P2RX7;SIRT1;AQP1;NEMP1;NUP153;LEMD3;HOXA7;NUP35;CDH5;RBM15;XPO1;CNEP1R1;INPP4A;ANKRD17;AKIRIN1;POM121;QRICH2;SEPHS1;GATA6;NDC1;RIF1;AMBP;P2RX5;TNRC18;SH3BGRL2;EDNRB;DPY19L3;CEPT1;P2RX2;RCC1;WDFY3;ARL6IP6;PCM1;KLHDC2;ADRA1A;MCM3AP;DPY19L1;TAF3;RNF13;ERN1;ANXA4;GTF3C3;NUP54;ZMPSTE24;TOR1B;P2RX1;PRKG2;EPC1;TMC8;SENP2;AKAP6;ATP11B;ABL1;NUP50;MATR3;SYNE1;PLCB1;DPY19L4;ZNF383;PHF20;CANX;GUCY2F;KCNH1;RB1CC1;SENP1;EPHA3;DPY19L2P2;SMAD1;UGT2B28;CASC3;NR4A1;ALOX5AP;ITPR1;NUP107;GNAQ;MTDH;LMNB1;NEMP2;MACO1;SMAD3;SCRN1;OSBPL6;CBX3;MPL;TXLNG;TMEM43;IFI27;OSBPL3;PUM2;KPNB1;SUN3;OSBPL8;SCAI;NUDT9;TEX2;TMEM38B;TERB2;CMTM3;DNAJB14;NAV3;RNF123;TMEM38A;BCL2;KASH5;MYORG;DPY19L2;SPAST;IL15RA;SMPD4;BCL2L10;MINDY3;FAM169A;ZBED1;ITPR3;PRICKLE2;ITPRIP;ALG14;SMOX;ATP1B4;NUP205;SPIN1;LRPPRC;TOR1AIP1;CCND2;DMPK;BRAP;EGFR;MRGPRF;TNKS;TBC1D20;POM121C;CCNI;SYNE3;SPATA46;NUP210;PTGS2;GTPBP4;SUN5;RETSAT;GUCY2D;UNC50;UTP18;MYOF;GAPDH;MAD2L1BP;DUX4;ERBIN;TEPSIN;FAM209A;MX1;MYO6;POMZP3;CENPV;HPN;DHX37;ENO1;PHF8;TMX4;RNF6;SLC30A1;SPAG4;SUN1;BOK;NUP155;PAFAH1B1;FAM209B;IFFO1;ITGB4;DUSP2;SORT1;NUP58;SLC29A2;TPR;INTS2;ZC3HC1;SUN2;INTS1;ATP5MF;TMEM18;LBR;CDK4;SYNE4;DNAJC2;SUMO1;PRNP;AK9;PLRG1;LTC4S;ACKR2;HACD3;RRP12;GRK5;P2RX3;NOS1AP;SLC52A3;SLC16A3;NUP93;TXNL4A;CPTP;C9orf72;LYPLA1;NUP98;MLX;DNAJB2;LMNB2;DISP3;AEN;BCL2L1;NPAP1;TENT4A;EI24;APEH;PRICKLE1;NUP133;TOR1A;P2RX4;MRPS23;CREB3L4;SIGMAR1;ZNF224;TMEM120A;PSEN2;NUTF2;RAP1GAP2;DTL;CLIC1;ALOX5;SURF4;ATP2A3;CCND1;BRIP1;NUP62;LPIN1;TMEM168;LMNA;HABP4;RANGAP1;GCHFR;TM7SF2;TMEM201;JPT1;GCH1;NRXN1;TMEM120B;CPNE1;DHCR7;GLE1;CTDNEP1;AHCTF1;CUEDC2;SHISA5;PLPP6;PAK1;NOC4L;TMEM176B;DCTN5;TRIM27;P2RX6;GHRHR;TERB1;NUP85;NPIPA1;NSMF;THAP7;TOR1AIP2;TMEM109;NUDT1;AAAS;YEATS4;FZR1;TMC6;TMEM53;INTS5;STX1A;TRAPPC2B;DTX2;PHF11;EMD;NRM;QSOX2;DNAJC1;PTGDS;MFSD10;LEMD2;MRPS14;DNAJB12;HAX1;CLCA2
65	GOCC_COLLAGEN_CONTAINING_EXTRACELLULAR_MATRIX	0.515485	0.238631	1.01499	0.382591	MUC2;L1CAM;APOA4;ZG16;FGA;IMPG2;NPNT;HSP90AA1;CASK;MATN2;GDF10;FCN2;COL4A3;FGG;COL25A1;ABI3BP;COL20A1;ADAMDEC1;COL6A6;FCN1;HPX;TGFBI;PLSCR1;PRG2;ELANE;COCH;PRSS1;COL6A5;FGB;COL28A1;PCSK6;MMP8;ADIPOQ;CLC;CPA3;GPC5;PLG;HMCN2;VTN;SERPING1;PLAT;FMOD;ANXA2P2;KRT1;FGL2;THSD4;LMAN1;APOA1;GPC4;SOD3;INHBE;ANGPT1;APCS;ORM1;TNXB;ANGPTL1;FRAS1;SERPINE1;CTSF;AMBP;AMELX;ANGPTL6;ACAN;PF4;BMP7;ORM2;ANGPTL4;NTN4;WNT2;CLU;ADAMTS1;LAMA3;ZP2;TINAG;SDC3;ANGPT4;ANXA4;COL19A1;FGL1;CXCL12;SBSPON;PRTN3;SERPINA3;SERPINB8;CTSG;MGP;GPC3;EMILIN2;SERPINA5;ANGPTL7;CDON;PZP;ADAMTS10;ADAMTS4;TPSAB1;LAMB2;VWA2;IMPG1;MATN4;C1QC;ADAMTS5;ECM2;FBN2;LEFTY2;NID2;PDGFB;NPPA;VWC2;WNT5B;THBS4;MFAP4;LGALS4;DST;LTBP1;HSP90B1;ANXA2;LTBP4;C17orf58;LTBP2;C1QB;ANXA5;COL15A1;TGFB2;COL4A6;FBLN1;NCAM1;AGT;SPARCL1;COL24A1;CDH13;C1QA;WNT2B;VWF;DPT;A2M;CBLN4;NID1;ANGPTL2;LMAN1L;CTSS;PXDN;HSPG2;OGN;COL9A1;LAMA2;ANGPTL3;CRELD1;MUC17;THBS2;SERPINH1;SDC2;THBS1;DAG1;COL14A1;RARRES2;COL23A1;MATN1;CLEC14A;ADAMTS9;CLEC3B;COL6A1;LAMB1;ANXA1;HRG;WNT5A;CBLN1;COL21A1;DCN;LAMC1;LOX;EMILIN3;COL16A1;HMCN1;CFP;SRPX;TGFB3;ICAM1;PSAP;MFAP5;F13A1;ADAM11;EGFL6;APOC3;CCN3;SMOC2;P3H2;COL2A1;MFGE8;FREM1;COL9A3;SPON1;ASPN;P3H1;COL5A2;PRG3;COL18A1;FGFR2;PKM;GPC2;LAMA1;VCAN;TNR;FBN1;COL6A2;SULF1;ERBIN;APOE;COL4A4;CCDC80;LAMA4;GH1;MFAP2;MXRA5;EFEMP1;COL12A1;COL10A1;SERPINC1;HAPLN1;HAPLN4;SOST;FN1;COL27A1;ADAMTS3;CTHRC1;CMA1;ZP3;SHH;SPP2;COL4A1;EGFLAM;VIT;LUM;ACHE;LAMC2;FGF10;EMILIN1;FREM2;TNN;SFRP2;DLG1;AMTN;COLQ;TPSB2;COL8A2;ITGB4;CHADL;COL8A1;COL3A1;COL7A1;IGFBP7;HTRA1;ADAMTS2;SERPINF1;PLOD3;COL5A1;COL6A3;AHSG;CTSZ;MATN3;PODN;CTSL;S100A7;COL1A1;SFRP1;MYOC;IFNA2;COL5A3;HRNR;F9;GREM1;TGM4;LOXL3;MXRA7;FBLN2;COL1A2;TIMP3;CTSB;FBLN5;PRELP;COL11A1;ZP4;AZGP1;ANGPTL5;MMRN2;EFNA5;AEBP1;LOXL2;MMP2;TIMP2;SPARC;WNT8A;EYS;THBS3;MST1;MMP9;FCN3;PTPRZ1;GPC6;CTSH;LRRC15;SMOC1;SERPINB12;LGALS3;USH2A;CDH2;IL7;COL26A1;ANGPT2;TGFB1I1;NAV2;SEMA7A;CILP;ITIH4;EFEMP2;EDIL3;LGALS1;ANG;SSC5D;CSPG4;ACTA2;ITIH2;SERPINB6;CALR;CCN2;COMP;SERPINE2;ZP1;ADAM19;ANXA8;COL4A2;ITIH5;TGM2;FREM3;LOXL1;ANXA6;ANXA7;COL13A1;ADAMTS20;AGRN;PCOLCE;SERPINB1;POSTN;SRPX2;EGFL7;MMP28;BGN;KNG1;COL9A2;CSTB;ITIH1;TNC;COL11A2;S100A4;ADAMTS15;IGFBPL1;TINAGL1;AMELY;FIBCD1;LGALS3BP;HDGF;ELN;CTSD;PRG4;ADAMTS8;A1BG;S100A10;SERPINB9;F3;BCAM;LGALS9;HNRNPM;LAMB3;BCAN;S100A8;LTBP3;KAZALD1;ADAMTSL4;SLPI;SNORC;CCN1;COL4A5;MMP23B;F2;VWA1;TGFB1;CTSC;ANXA11;S100A6;MMRN1;GDF15;FGFBP3;FLG;TIMP1;LAD1;RBP3;LOXL4;APLP1;ENTPD2;COL17A1;APOH;F12;CD151;ECM1;NDP;MDK;S100A9;SEMA3B;GPC1;LAMA5;RTBDN;RELL2;SERPINA1;SERPINF2;F7
66	GOCC_MITOTIC_SPINDLE	0.516103	0.256984	1.01142	0.385776	ZZZ3;MBIP;MAK;TUBB4A;STAG2;ECT2;PKHD1;HNF4G;RCC2;HAUS2;MAPK1;CCDC117;TFDP2;SIRT2;CDC14A;STAG1;ODAM;GPSM2;DR1;EML4;PHLPP2;TBCK;EPB41;SMC1A;CDC42;NEDD9;CLASP2;FLCN;KAT2B;ARHGEF7;CXCR2;TRAT1;CUL3;RMDN2;KIF18A;DYNLT3;KIF23;TBL1XR1;PKD2;EML1;GEM;HECW2;TUBB3;RMDN3;YEATS2;CLASP1;YPEL5;CDC7;NEIL2;LSM14A;SPOUT1;CEP295;KAT5;TPPP;FAM161A;NCOR1;CCSAP;EFHC1;CENPE;CDC14C;DCTN1;KIF20B;TADA2A;NGRN;NUSAP1;HAUS3;CDC27;AGBL5;PKP4;FAM83D;NUDC;CKAP2;TUBB1;PTPN7;KATNBL1;MAP10;NUDCD2;SMC6;NIN;MAD2L1;SMC3;KATNA1;WAPL;CD180;AURKA;TNKS;KAT14;KNSTRN;DCDC1;TUBB4B;CDC14B;RACGAP1;TUBB6;ESPL1;NEXMIF;KIF2B;KIF11;WRAP73;OR2A4;CDC6;MAPRE1;PLK1;POLDIP2;MAP4;TPX2;TBL1X;NUMA1;PRC1;RMDN1;CLTC;KIF18B;ASPM;HNRNPU;TUBB8;SKA1;TPR;CAPG;HAUS7;LIMK2;HEPACAM2;TUBB8B;TUBB2A;DCDC2;CDK1;CKAP2L;HAUS6;RAE1;HAUS4;GIT1;MAPKBP1;CNTRL;HAUS8;DYNLL1;TUBG1;DIAPH1;TUBB2B;RTRAF;IKBKG;RPS3;BCCIP;MAP9;MAP1S;TADA3;WDR62;MISP;GOLGA2;HAUS1;SPAG5;CTTN;MAD1L1;NUP62;KLHL22;SGF29;KIFC1;KIF22;RANGAP1;TUBB;CDC16;IQCB1;CDK5RAP2;KIFC2;SKA3;HSF1;HAUS5;TAF1D;TMEM9;SLC34A1;AURKB;AAAS;KAT2A;PYCR3;ATAT1;WDR5;TRAPPC14;IK;TACC3;EML3;EML2;MAPRE3;HDAC3
67	GOCC_ACTIN_CYTOSKELETON	0.520317	-0.242652	-1.0401	0.300971	ACTC1;SMTNL2;COBL;AVIL;GAS2L2;SMTNL1;CASK;HSPB7;APC2;MYLK3;MYO3B;MYH16;SPTA1;XIRP1;ARC;AKAP13;LDB3;MYRIP;MYH7;PRKCB;VCAM1;OPHN1;POF1B;SHROOM4;NEB;WHRN;TLN2;AFAP1L1;IQGAP1;MYO5C;ACTN2;LMOD2;CARMIL1;TMOD3;PPP1R9A;MYO9A;TJP1;MYO7A;ACTL8;MYO5B;FAM107A;PAWR;KLHL14;PVALB;SEPTIN2;DAPK1;RHOU;ONECUT2;MYZAP;SIPA1L1;SORBS2;LANCL2;CDC42BPB;CTTNBP2NL;BARX2;PGM5;YES1;CTTNBP2;CIB2;NCKAP1;ADAM17;KANSL2;PEAK1;NDC1;TEK;SEPTIN7;PLEKHH2;CARMIL2;SHROOM3;CRK;CAPZA2;XIRP2;GAS2L3;PKNOX2;PPP1R12A;MYO10;KAT2B;DIAPH2;FGR;GBP1;TNNI3;LPP;MACF1;STK38L;ARHGAP35;SPTBN1;BMF;MYL2;PLS1;ROR1;CGNL1;MYH11;MYOZ3;ADD2;LASP1;AMOT;ABL1;ARHGAP21;SNCA;FILIP1;CFL2;SCNN1D;CDC42EP4;SORBS1;SVIL;CAPZA3;RHOQ;CRYAB;PDLIM4;FLII;ARSJ;MYO18B;MYH6;TPM1;ABLIM1;CORO1C;KALRN;BIN1;EPHA3;TWF1;CNR1;RAC3;SRCIN1;CLDN5;LMOD3;BPIFB4;CAPZA1;CDH1;IPP;MYH2;HNRNPK;EPB41L2;EEF1A1;AIF1L;TTC17;IQGAP2;IFIT5;MPP4;ABL2;ESPN;ACTR2;SIPA1L3;DGKH;MYO1E;ANLN;WASL;MYO5A;PLS3;WASF2;ACTR3;ABRA;RDX;MYH1;PDLIM5;LLGL1;SYNPO2;ARPC1A;ADCY8;NCOA5;CLIC4;ILK;ZNF74;PDLIM3;MYH9;FMN1;MTPN;TRMT10A;PEAK3;ACTR10;MYO18A;FER;NEXN;CALD1;PTPN12;MYOZ1;GJB6;ACTN4;PJVK;GAS2;KNTC1;RAB5A;MYH7B;MYO1F;TNNC2;CD2AP;RARA;DPYSL3;KLHL2;DDR2;PSTPIP2;DCTN4;FYB1;SNX9;INTS6;CD274;RND1;TOPBP1;MYO19;FLT1;ACACA;BAG3;CATIP;ARPC1B;TAOK2;BAIAP2L1;SWAP70;ANXA1;FERMT2;HCK;NPFFR2;GYS2;PDCD6IP;WIPF1;AHNAK;GSN;MTSS1;CENPQ;TMOD2;PARVA;PKD2L1;CNN3;DCTN6;MYL1;MYO9B;MYO1B;TAX1BP3;MPRIP;MYO7B;RFLNA;TPM2;MYADM;AFAP1;DHX9;MYO1A;ARHGAP6;TRIOBP;TLNRD1;DAAM1;AIF1;TSC1;FSCN2;SPTBN2;DLC1;EZR;NOTCH3;BIN2;PALLD;FSCN3;INF2;SH3PXD2B;SYNPO2L;HAP1;NEBL;MYL12B;RCSD1;MYH8;C10orf90;RFLNB;DNAJA3;MYL9;MYO6;KNCN;RAB22A;MYOT;ACTN1;MYH10;PARVG;LSP1;HNRNPC;ARHGAP32;SMTN;FLNA;MYO16;RAC1;TAF5;ABCB4;PARVB;SYNPO;MYO1H;CAPZB;CCDC102A;CORO2B;RGS22;PXN;ASAP1;TNNT1;MYH14;NTN1;CORIN;PRKCZ;SEPTIN11;FLOT2;TPM4;WAS;MYH3;JAM3;ADD1;VCL;MSRA;PDXP;LIMA1;CAPG;MED28;DOCK5;SEPTIN12;GFRAL;STK17B;DCTN2;DYNLL2;ALDOA;SPTAN1;MAEA;SPRY2;NEURL1B;H1-0;MYO15A;FYN;CDC42EP3;ACTA1;DSTN;WASF1;NF2;SRC;MYO1G;FKBP15;ACKR2;SEPTIN9;NOS1AP;GAS7;MYOZ2;CTNNA1;SPECC1L;KIF9;CROCC;ACTL7B;CDH2;LMOD1;TNNC1;VIL1;AMPH;LLGL2;PDLIM2;SCIN;KLHL20;TFPT;SLC2A1;FLNB;AUTS2;FOXA3;MYL3;DUSP22;RINL;SPECC1;ANG;MARCKS;PTK2;TRPV4;KEAP1;ACTA2;DIAPH1;PVALEF;MYL7;CDC42BPA;FHOD1;LPXN;PSTPIP1;CLIC5;STOML2;NPM3;GABARAP;MYH15;LIMCH1;MISP;KLHL17;BIN3;DIAPH3;CTTN;CAP1;SHROOM2;TNNI2;FHL3;MSRB1;AXL;MICAL1;COTL1;SH3PXD2A;DBNL;DMTN;TNNI1;KRT19;FMN2;MST1R;FSCN1;PPP1R9B;VPS18;JUP;FLOT1;CORO1A;ACTN3;EFR3B;CAPN2;SLC9A3R1;TWF2;ABLIM3;PAK1;KPTN;MYO3A;MYH13;SH2B2;ARPC3;MYLK;MTSS2;RAPGEF3;ARHGAP33;BCAR1;MLPH;DCTN5;SAMD14;WDR1;PDLIM1;USH1G;CGN;TMOD4;ACTR1A;GAS2L1;DCTN3;ITPKA;TMEM63B;MYL6B;MYO1D;MYL6;ACTB;CTNNA2;TMOD1;SPTB;SPTBN4;MARK2;FHDC1;RTKN;PRICKLE4;FERMT3;CYBA;DENND2A;BAIAP2;ABLIM2;APBB3;TNNT2;ANKRD23;TNNT3;ARPC4;MICALL2;PDLIM7;RAC2;STX1A;ACTG1;MYL5;MYL11;SHROOM1;GDPD2;VILL;LIMD2;ACTR1B;TPM3;CORO1B;LAD1;LCP1;SPTBN5;ARPC5;SPPL2B;MYH4;VASP;FBLIM1;ARPC2;ADAM8;DBN1;FCHSD1;SH3GL1;MYO1C;ARPC5L;ARHGEF5;CALB1;MYL4;CNN2;CFL1;ZYX;HAX1;ATP12A
68	GOCC_PROTEIN_DNA_COMPLEX	0.525189	0.253419	1.01582	0.378788	H2AC13;H2BC6;H2BC7;H2AC11;TRRAP;H2BC8;H4C8;H2BC12;H3-7;H4C12;H2BW1;EP300;KDM5A;NFE2L2;NUPR1;H2AC6;HOXA11;H2BC4;SUZ12;H2AC12;TINF2;SP3;H3C8;H1-6;H2AC17;H2BW2;EPC2;KAT6A;HP1BP3;H2BC5;SLF1;MBTD1;H2BC11;SHPRH;H2BC17;KDM1B;TOP1;H3C13;EP400;EPC1;ESR1;H3C12;KAT6B;GINS4;H4C5;TERF1;H2BC15;TERT;MYOG;MORF4L1;MORF4L2;H2BK1;GTF2E1;POLA1;BRF2;HHEX;H2AZ2;H4C9;H2BC13;ING3;KAT5;PAX2;H3C2;ACTL6A;H4C14;BRD8;GLYR1;NFYB;H3C10;H3C7;NFYC;RPA2;H1-2;ORC3;PRKDC;HMGA2;POLD3;CENPA;H4C15;H2BC14;GTF2H3;H2BC18;H2AC21;H2AC8;MAX;GTF2A1;EYA1;TBP;CTNNB1;H2BC12L;H4C1;PRIM1;POT1;MCM2;NFYA;SRCAP;BRF1;ERCC3;H2BC3;RAG2;H3C15;MCM7;IRF4;H3Y1;H1-1;H2AC16;H2AB1;PRM2;H2BC1;PRM1;XRCC5;TNP1;PRM3;TNP2;H4C7;H2AB3;H3Y2;H2AC1;PRIM2;H2BC9;TEAD4;H3-5;H2AC7;ACTR6;H4C6;H3-3B;RPA4;H4C4;H4C11;DMAP1;H3C3;MCM6;XRCC6;RAD52;TCF7L2;MCM5;TERF2;H2BC10;H3C4;H2AL3;GTF2B;SP1;H2BC21;GINS3;H3C6;MACROH2A2;H4C13;RAG1;DDIT3;ZNHIT1;H2AC20;TEN1;CTC1;RUVBL1;MCM3;SOX12;H1-0;H2BC19P;GINS1;H2AC4;H1-9P;H1-4;RPA3;H1-5;MPHOSPH8;H2AJ;H4C3;LEF1;PCNA;H1-8;H4C2;NPM1;H3-4;MEAF6;MCM4;FOS;POLD2;H3C11;RPA1;GTF2F2;POLR2H;NKX2-5;STN1;H1-3;GATA1;JUP;H2AZ1;CDC45;JUND;TAF10;RUVBL2;H3C1;POLD1;ZBTB17;GINS2;NFE2;ST18;ACTB;H3-3A;TERF2IP;YEATS4;DONSON;H3C14;H1-10;H2AX;WDR18;PARP1;MRGBP;POLA2;POLD4;VPS72;ACD;TBX5;MACROH2A1;ATF6B;SPHK2
69	GOCC_TRANSFERASE_COMPLEX_TRANSFERRING_PHOSPHORUS_CONTAINING_GROUPS	0.529814	0.243886	1.00505	0.415323	NEK10;AKAP14;SOCS6;PYDC1;CCNK;PFKFB1;CCNT2;TRRAP;PRKAG3;PRKACB;RPAP2;CDK13;CCNY;ATG14;POLR1F;PIK3C2A;SMCR8;POLR2B;SOCS5;PRKAR2A;PRKCI;CCNT1;RPRD1A;CDK6;PIK3CA;CCNC;DAPK1;ACVR1B;MYZAP;PAF1;PRIMPOL;POLG;CAB39;TAF1;TGFBR2;CCNP;REV3L;CTR9;PIK3C3;IRS1;TAF4B;TAF12;PRKAA2;PIK3CB;ATXN7;PRKAG2;RTF1;TAF6;TAF7L;DBF4;SUPT3H;CDK12;SOCS4;TAF3;PIK3R5;PIK3R6;POLR1B;PHKB;ERN1;SESN2;GTF2H2;PIK3R1;ACVR1;TSSK3;PRPSAP1;GTF2H2C;ERC1;PRPS2;MAP3K5;TERT;CDK14;PIK3R3;TBK1;GTF2E1;SOCS7;POLA1;STRADB;POLR2D;RB1CC1;PEX2;RPRD1B;INSRR;CISH;AKAP4;CCNI2;USP22;IGF1R;TAF9B;PIK3R4;PHKA1;BECN1;TAF2;LEO1;ACVR2A;BECN2;TRAF3;AZI2;TGFBR1;CCNG1;CDK3;PRKDC;CCNE1;POLD3;PRKAB1;PIK3CG;GTF2H1;POLR3B;POLR2M;GTF2H3;TANK;TBKBP1;PRPS1;CCNL1;GTF2A1;TBP;ZNFX1;SOCS3;PHKA2;POLR1A;POLE;CCNG2;POLR3H;CCNE2;PRIM1;POLR1C;ACVR2B;TAF8;TBPL1;ATXN7L3;SOCS2;POLR3A;CKS2;PRKACG;ERCC3;TAF13;PIK3R2;POLR3G;ENY2;PRKAR1A;CCND2;MNAT1;CCNI;POLE3;TENT2;TAF11L12;POLR2J3;TAF11L2;SOCS1;XRCC5;TAF11L14;CDC73;PRPS1L1;PYCARD;P3R3URF;PHKG1;POLE2;STRADA;POLR2A;RPAP1;DBF4B;TSSK1B;SLA2;MYO6;PRIM2;POLR2J2;TAF1L;PARD6B;INSR;CSNK2A1;CCNB3;TAF5;PIK3CD;TCEA1;PRKAB2;CCNB2;TAF5L;CNPPD1;GTF2E2;GTF2H4;GTF2H5;XRCC6;PAAF1;PIK3C2G;POLE4;PFKP;CCNA2;PRKCZ;POLR2C;CSNK2A2;PRKAA1;GTF2A2;CCNJ;GTF2B;POLG2;ACVR1C;CCNB1;POLR1E;CCNF;CHUK;IKBKB;TERC;CRCP;CDK4;UVRAG;MCM3;ULK1;POLR2I;CDK1;ATG101;ATG13;TAF4;PARD6G;PCNA;POLR3D;PARD6A;PARD3;PFKM;CDK5R1;CDK2;CCNH;IKBKG;BCCIP;CAB39L;PRKAG1;POLR2F;POLR2J;POLD2;POLR2K;TADA3;PRKAR1B;CCND3;RPRD2;TAF9;GTF2F2;POLR2H;CCNL2;LAS1L;PSG9;ERCC2;GNPTG;CCND1;POLR3F;POLR3E;NUAK2;PRKACA;CDK5;TAF11;NUAK1;CDKN1A;PIK3C2B;RECQL5;CHRAC1;PFKL;POLR1D;VAC14;TAF7;TAF10;POLR2L;POLR3C;CCNJL;CSNK2B;TRIM40;POLR1G;POLD1;PRPSAP2;TAF11L11;CDK9;MAD2L2;GTF2A1L;POLRMT;CDK16;POLR3K;TSSK6;KAT2A;CCNQ;CDK7;CCNA1;POLR3GL;STING1;POLR2E;GTF2F1;PHKG2;POLA2;CKS1B;POLD4;CCNO;CDK5R2;POLR2G;POLR1H;TAF6L;MMS19;STK11;IKBKE;CDKN2D
70	GOCC_SPINDLE	0.534541	-0.246798	-1.04087	0.290262	ZZZ3;MBIP;MAK;MTUS1;TUBB4A;BRCC3;CEP19;TBCCD1;STAG2;UBXN2B;KATNAL2;CEP162;ECT2;INO80;PKHD1;HNF4G;MTCL1;RCC2;HAUS2;MID1;MAPK1;DNAAF1;VPS4B;CSPP1;CCDC117;CEP128;MAPK14;CEP85;TFDP2;SIRT2;CDC14A;ZWILCH;ANKRD53;SEPTIN2;STAG1;ODAM;GPSM2;DR1;PTP4A1;EML4;NEK6;AKT1;BIRC6;PHLPP2;TBCK;EPB41;RIF1;SEPTIN7;SMC1A;CDC42;NEDD9;CLASP2;LATS1;FLCN;KAT2B;CAPN6;WDR73;SBDS;PPP2CB;ARHGEF7;RB1;CHMP1B;CEP104;HSPA2;CIAO1;CXCR2;TRAT1;CUL3;TTC28;RMDN2;CHMP2B;RPS6KA2;KIF18A;DYNLT3;MAPRE2;TOPORS;KIF23;TBL1XR1;PKD2;EML1;GEM;TERF1;HECW2;TUBB3;TUBGCP4;RMDN3;YEATS2;CALM1;CLASP1;BEX4;NEDD1;KPNA7;MAP7D3;RALBP1;YPEL5;FRY;RAB11A;CDC7;NEIL2;LSM14A;UMOD;TTL;SPOUT1;ALMS1;CEP295;CCDC69;KAT5;TPPP;LATS2;FAM161A;POC1B;TTK;NR3C1;KIF20A;KIF3B;NCOR1;CCSAP;FBXO5;EFHC1;CENPE;EVI5;CDC14C;AUNIP;DCTN1;CTDP1;APP;CCDC57;CBX3;KIF20B;DLGAP5;TADA2A;KIF2A;INVS;RAD21;DYNC2I1;NGRN;DYNLT2B;TRIM75;NUSAP1;SPDL1;TUBGCP5;HAUS3;CDC27;MAP2K5;CSNK1A1;BUB1B;AGBL5;MYH9;MAPK15;ANAPC5;HMMR;PKP4;RSPH1;FAM110C;MICAL3;ATM;FAM83D;CHAMP1;KNTC1;KIF16B;CEP350;NUDC;CTNNB1;CDCA8;ANKFN1;DCTN4;CLTCL1;KASH5;CKAP2;INCENP;TOPBP1;SPAST;SPATA17;CSNK1D;BCL2L10;ACOT13;TUBB1;PTPN7;SPATA5L1;KATNBL1;CHMP3;MAP10;NUDCD2;KIF4A;SMC6;SHCBP1L;ABRAXAS2;NIN;KLHL42;SPIN1;MAD2L1;SMC3;BORA;KATNA1;WAPL;CD180;AURKA;DYNC1LI1;TNKS;KAT14;KNSTRN;ALPK1;DCDC1;TUBB4B;CHMP7;CDC14B;RACGAP1;TUBB6;ZW10;ESPL1;MAD2L1BP;TUBGCP6;NEXMIF;KIF2B;KIF11;WRAP73;CETN1;NEK2;OR2A4;CDC6;MAPRE1;PLK1;CBX1;POLDIP2;NSUN2;MAP4;CENPV;TPX2;TBL1X;ARL8B;NUMA1;CDC20;CEP170;PRC1;RMDN1;MZT2A;KBTBD8;CEP63;CLTC;CKAP5;KIF18B;NDEL1;HASPIN;DYNC1I1;PAFAH1B1;CHMP4C;TPT1;ASPM;HNRNPU;SEPTIN6;TUBB8;SKA1;PPP2CA;TUBGCP3;BOD1;TPR;CCNB1;CAPG;KIF15;HAUS7;SEPTIN12;INPPL1;LIMK2;HEPACAM2;ODF2;MAEA;RAB11FIP4;KIF14;RASSF10;TUBB8B;SPICE1;PLK2;CENPF;CHMP4A;PARP4;SPATA5;TUBB2A;DCDC2;STX1B;CEP95;SPECC1L;SLC25A5;PIN4;CDK1;KATNAL1;SGO1;CHMP5;CKAP2L;CHMP4B;HAUS6;UXT;PINX1;CCAR2;RASSF1;CEP89;RAE1;HAUS4;POLB;GIT1;TUBG2;MAPKBP1;CNTRL;PLK3;CYLD;HAUS8;SPAG8;DYNLL1;TUBG1;NPM1;CHMP6;DIAPH1;TUBB2B;RTRAF;IKBKG;RPS3;BCCIP;MAP9;MAP1S;PLEKHG6;CEP44;SHCBP1;SAC3D1;CALM2;ANAPC7;TADA3;PSRC1;WDR62;MISP;POC1A;GOLGA2;HAUS1;SPAG5;NDE1;DDX11;ERCC2;CTTN;DYNLT1;KIF3A;CALM3;SEPTIN1;FBF1;MAD1L1;KLHL21;NUP62;KLHL22;TTLL12;SGF29;ZNF207;KIFC1;KIF22;HSPB1;NEK7;RANGAP1;TUBB;E4F1;ARL2BP;TMEM201;FMN2;CDC16;MZT1;IQCB1;CHMP4BP1;CDK5RAP2;BBLN;KIFC2;SKA3;HSF1;DCTN3;MAP7D1;HAUS5;NUP85;TAF1D;CHMP1A;DCUN1D5;MAD2L2;NUBP2;KIF2C;TMEM9;IRAG2;SLC34A1;AURKB;AAAS;AURKC;KAT2A;PRPF19;TUBGCP2;KIFAP3;CRMP1;PYCR3;CHMP2A;DIDO1;TTC23L;SKA2;ATAT1;ENKD1;ANXA11;WDR5;MZT2B;SNCG;VPS4A;CDC25B;CLTA;CIAO2B;ARHGEF2;UNC119;EMD;TRAPPC14;IK;ARL8A;TACC3;FAM110A;LEMD2;EML3;EML2;MAPRE3;RGS14;JTB;MMS19;KATNB1;HDAC3;ARL3
71	GOCC_NEURON_TO_NEURON_SYNAPSE	0.534901	0.236878	1.00074	0.44586	EPHA7;GRIA1;ATP1A1;AKAP9;CHRNA3;MT3;ARC;SDCBP;GRIN2B;SHISA9;KCND3;USP8;PENK;CAP2;GRIN1;SOS1;ERBB4;CHRM2;DLGAP2;PTCH1;RGS7BP;SHANK2;PTPRS;HOMER2;EEF2K;PAK2;PPP1R9A;ALS2;KPNA1;PRKCG;DRD3;PLXNA4;AKAP5;DAPK1;INPP4A;SIPA1L1;ADAM10;EPHB2;HNRNPH2;FLRT3;SHANK3;BACE1;SLC6A9;ADGRB1;SYT1;NETO2;BMPR2;RNF19A;CHRM1;CAMK2A;DLGAP1;ARFGEF2;TMEM108;CTNND2;EPS8;BNIP3;CABP1;DCLK1;SORCS3;CPEB4;GRIA4;GRIK4;GRIP2;NECTIN3;STRN;AKAP7;USP50;ABHD17B;SPTBN1;CACNG2;NPTN;PTPRO;GRM3;CACNG4;MIB1;PLEKHA5;DNAJB1;DLG2;P2RY1;SLC1A1;PDE4B;YWHAH;ADD2;TNIK;LIN7A;TANC1;GRIP1;GRID2;ARRB2;ZDHHC2;IGSF11;INSYN2A;PDPK1;ARHGAP44;MPDZ;NTRK2;EPHA4;GNG3;NOS1;GRIA2;CRYAB;CACNG5;HOMER1;RTN4;NCK2;ITGA8;RTN3;ADAM22;KCNH1;LIN7C;VPS35;NRCAM;GRIK1;KALRN;PDYN;CAMK1;GRIK3;ITPR1;GRIN2D;SRCIN1;ATP7A;PAK3;SLC8A1;CLSTN2;LRRC4C;DNM3;NLGN4X;EIF3A;GRIN3B;RPL7;MAL2;PLXNC1;ZDHHC15;SHANK1;ITGB1;LRFN5;PRKN;YWHAZ;EGLN1;PDLIM5;ATP1B2;C1QL2;GOPC;ADCY8;GPHN;NEFH;RAB8A;FXR1;PKP4;CACNG3;KCND1;CTNNB1;SPOCK1;FMR1;SYNDIG1;LRP8;DCC;DROSHA;DRD2;SH3GL3;CPEB1;PJA2;CACNA1C;GRM7;ADRA2A;ADGRL1;ADD3;SYNGAP1;MTMR2;RNF112;EIF3E;RPL6;SYT12;LRFN1;RPL30;ABHD17C;DISC1;ADCY1;RPS18;STXBP5;AURKA;LYN;FAM81A;FBXO45;PTEN;MAP1B;PCLO;TSC1;INSYN2B;ATP2B2;HNRNPA3;ADORA2A;ANKS1B;GRID1;CNKSR2;GAP43;NETO1;RS1;NLGN2;PRRT1;SEMA4F;GRIN2C;NSF;OPRD1;ABI3;TAMALIN;CLSTN1;NLGN3;ARHGAP32;ABI1;FABP5;SLC30A1;NCS1;DLG4;DGCR8;LRRC4;BAALC;GPER1;GSG1L;LRFN2;SYNPO;CAPZB;LRP4;DLG1;SHISA7;PSD3;CLSTN3;RNF10;LZTS1;EFNB2;SORT1;SYT9;PRKCZ;PHB2;GRM5;ADORA1;LRRC7;RPL14;SORCS2;ADD1;DTNB;PCBP1;KCND2;CPEB3;PSD;DGKI;MYD88;RPL12;PRNP;RPS27;GRIK5;IGSF9B;SH2D5;FYN;GRID2IP;SHISA8;PICK1;HIP1R;SRC;SLC30A3;PALM;P2RX3;RPLP0;LRRTM2;ADGRB3;SLC16A3;PCBP2;CRIPT;SLITRK3;IQSEC1;ATP1A3;CDH2;BCR;C1QL3;SEMA4B;RPL38;RPS14;GRIN3A;PTPRD;DRP2;CDK5R1;GIT1;MT-ND2;DNM2;DNAJC6;CACNG7;CADM1;RPL8;PTK2B;PRRT2;CAMK2N1;RPS3;SEMA4C;NLGN4Y;P2RX4;EFNB3;SIGMAR1;PRKAR1B;GRIK2;TSC2;KLHL17;RHEB;RPS13;LZTS3;DAGLA;DVL1;RPS25;RAPGEF4;CDK5;BSN;SLITRK1;GRM1;DMTN;PRR12;PPP1R9B;SHISA6;LRRTM3;INSYN1;SLC8A2;PPP3R1;LIN7B;ADGRA1;SYN2;LRRC4B;ARHGEF9;DLG5;CTNND1;NEURL1;C1QL1;SAMD14;P2RX6;SYT7;SRGAP2;GRIPAP1;LRFN3;HNRNPD;DLG3;NSMF;SCRIB;NLGN1;MINK1;DLGAP3;HOMER3;MAGI2;IQSEC3;NRGN;ROGDI;DTNBP1;GRIN2A;ABHD17A;RUSC1;BAIAP2;MPP2;RTN1;CRTC1;CNIH2;SLC8A3;MAPK8IP2;STX1A;CACNG8;NTSR1;CHD4;RPS19;ARF1;SHARPIN;SYN3;LRFN4;BCL11A;PLPPR4;NGFR;RGS9;GRIA3;FXR2;SLC4A8;PAK6;RGS14;CALB1;PRR7;NECTIN1;SYT11;SYN1;CALCA
72	GOCC_UBIQUITIN_LIGASE_COMPLEX	0.548628	-0.249501	-1.02558	0.343023	DCAF12L1;ANKIB1;FBXO33;BRCC3;SEL1L;RNF168;ARIH1;FBXO39;PHC3;FBXL4;UBR3;WWP1;NEDD4;MKLN1;UBE4B;KLHDC1;FBXO21;TNFAIP1;KLHL7;FBXO11;UBR1;ARMC8;FBXL14;NCCRP1;FEM1B;UBR2;DYRK2;DCUN1D1;ARIH2;PRAME;USP33;UBE4A;DCUN1D3;KLHDC10;FBXL13;RNF19A;CUL5;ZYG11B;APPBP2;KLHL41;FBXL20;FEM1C;SKP2;RNF144B;GLMN;GID4;DCAF11;KLHL13;SPOPL;ANAPC1;CUL4B;RNF40;FBXW8;CDC20B;KLHDC2;DERL3;CUL3;BCOR;FBXL3;RNF144A;FBXO8;CAND1;TOPORS;FBXO25;CBX2;GPR37;CRBN;KLHL24;DCAF12;TMEM183BP;DCAF4;CUL2;CBLL1;SPSB1;DCAF5;RNF11;FBH1;FAM8A1;YPEL5;UBE2E1;SPOP;DCAF4L1;MED31;USP47;UBE2D4;RCHY1;DCAF7;FBXO42;RANBP9;FBXO27;SPSB4;UBE2D3;RNF31;TRAF3;KLHL40;RMND5A;DCAF12L2;PRKN;UBE2L5;DCAF17;DCUN1D4;ZSWIM5;CDC27;RANBP10;BUB1B;ANAPC5;FBXO32;FBXO9;UBE2D1;SMURF2;PCGF5;DCAF13;ASB2;FBXL7;OS9;RNF7;PCGF2;KLHL2;OTULIN;KLHL8;BTRC;UBXN8;BARD1;FBXL5;KBTBD7;UBE2V1;FBXL18;DAW1;GAN;CDC23;KBTBD6;RNF217;ASB12;CKS2;DCAF1;KLHL42;UBE2L6;FBXO6;FBXO31;DCAF6;ANAPC13;BRAP;DCAF4L2;MAVS;UBE2A;BRCA2;DCAF10;FBXO45;UBE2N;DCAF8L1;WDTC1;CBX4;CDKN1B;DCAF8L2;UBE3D;SPSB3;UBE2L3;ATG3;FEM1A;CUL1;FBXO2;ANKRD9;KLHL9;KCTD10;KLHL25;CDC20;SUGT1;BMI1;KBTBD8;MED12;ZYG11A;ENC1;ZSWIM6;FBXO7;COMMD1;MED24;RNF20;FBXO24;KCTD2;FBXL17;ANAPC10;DERL1;TRAF7;CUL9;ERCC8;PEF1;RNF8;AMBRA1;PHC1;CCNF;BRCA1;UBE2J2;ZSWIM4;MAEA;MED10;FBXO4;KLHDC3;ABTB1;RAD18;FBXO15;ANAPC4;KLHL12;FBXO3;PHC2;MED11;BABAM2;FBXW11;ANAPC11;PCGF3;MARCHF6;ZSWIM8;CACYBP;AMN1;CBX7;KLHL20;RBX1;FBXL12;PCGF6;KEAP1;ELOC;LZTR1;IKBKG;FBXO17;FBXL19;ANAPC2;CUL4A;CBX8;ANAPC7;RNF2;FBXL2;RAD51;ANAPC16;FBXO10;KCTD17;KCTD5;DTL;WWP2;ASB4;RHBDD2;AMFR;RNF14;UBE2D2;KLHL21;ZER1;KLHL22;FBXL8;FBXL21P;FBXW7;DMAC2;CDC26;CBX6;CUL7;DERL2;MIB2;CDC16;DDA1;UBE2B;MED17;RNF19B;FBXW4;STUB1;FBXO38;KLHL3;ELOB;DDB1;FBXL16;DCUN1D5;PCGF1;GID8;FBXL15;DDB2;DCAF16;UBE2C;SPSB2;LMO7;RING1;MED30;FBXO44;FZR1;KCTD13;TRPC4AP;DCAF15;MED7;DCAF8;WDR26;SHARPIN;TMEM183A;TRAF2;UBAC1;SKP1;TSPAN17;SYVN1;ANAPC15;FBXW5;COP1;CKS1B;MED27;RMND5B;PDCD6;FBXL6;RBCK1;ASB1;DET1;UBE2S;DCUN1D2
73	GOCC_CHROMOSOMAL_REGION	0.566326	-0.243944	-1.02558	0.370577	SMC1B;SYCP2L;PSEN1;H4C8;STAG2;IKZF1;H4C12;PKHD1;ORC4;DHX36;NBN;MAJIN;LRIF1;RCC2;SIN3A;DCLRE1B;RBBP4;CLIP1;ERCC6L;POLR2B;ATF7;MIS18BP1;SIRT2;KDM4A;ZWILCH;PBRM1;TP53BP1;XPO1;SEPTIN2;TINF2;STAG1;SNAI1;SMC4;DMC1;ARID2;KDM1A;PPP2R5C;THOC2;CENPI;ATRX;SEH1L;PPP1CB;RAD51AP1;ATR;HMBOX1;RIF1;SEPTIN7;SMC1A;ZBTB10;SLX4;SLF1;DYNC1LI2;TOX4;H2BC11;CLASP2;PPP1R12A;KAT2B;ORC5;PPP2CB;HAT1;KANSL1;CHMP1B;MSH2;CENPX;CHMP2B;KIF18A;SMCHD1;SGO2;DYNLT3;NUP160;ERCC4;H4C5;NUP37;SP100;TERF1;PHF10;ZNF618;DNA2;SUV39H2;TERT;CLASP1;NLRP2;APC;DNMT3A;PURA;CTCF;SPOUT1;SMC5;TFIP11;H4C9;WRN;KAT5;CENPU;BAZ1B;ZNF330;OIP5;ACTL6A;TTK;H4C14;PDS5A;PPP1CC;SYCP3;WDR82;NUP107;CENPE;SMARCA5;SSB;CENPN;RPA2;ORC3;SMARCC2;DCTN1;TEX14;PRKDC;ORC2;KNL1;CBX3;TOP2A;APEX1;HNRNPA2B1;STAG3;RAD50;RAD21;NSMCE3;SMG6;CENPA;H4C15;SPDL1;SLF2;NGDN;THOC1;CSNK1A1;BUB1B;PHF6;RAD17;RASSF2;H2AC8;BAZ1A;ATM;CHAMP1;TERB2;KNTC1;TNKS2;RTEL1;EID3;CDCA8;FMR1;HDAC2;H4C1;DCTN4;KASH5;INCENP;PHF2;BUB1;SMARCC1;GPATCH11;KAT7;FBXO28;POT1;MCM2;CHMP3;NUDCD2;NUP43;SMC6;ITGB3BP;ZNF827;MAD2L1;SMC3;H2BC3;DCTN6;NCAPD2;MCM7;SETX;NSMCE2;WAPL;DYNC1LI1;TNKS;CHEK1;SPO11;BRCA2;KNSTRN;SYCP1;CHMP7;POLE3;PTGES3;H2BC1;ZW10;XRCC5;KIF2B;CBX5;PDS5B;CDC73;CENPO;NEK2;BLM;CENPK;UHRF2;H2AC1;PLK1;CBX1;CENPV;ESCO2;NDC80;GAR1;SUGT1;SUMO3;LIG4;MIS12;H4C6;H3-3B;CKAP5;RPA4;NDEL1;DYNC1I1;H4C4;CENPL;H4C11;PAFAH1B1;CHMP4C;CENPP;CENPS;MCM6;NCAPD3;HNRNPU;XRCC6;MCM5;SEPTIN6;TERF2;NABP1;SKA1;PPP2CA;KMT5B;CENPC;BOD1;TPR;GTF2B;CHEK2;CCNB1;BRD7;RNF8;SUN2;PML;DCTN2;TERC;MACROH2A2;H4C13;SMARCE1;TEP1;HELLS;UVRAG;ORC1;TEN1;XRCC3;HJURP;CTC1;EZH1;MCM3;MIS18A;CENPF;CHMP4A;DSCC1;MTBP;UPF1;H2AC4;KAT8;DNMT1;THOC7;NCAPG;FBXW11;NSMCE4A;CDK1;PIF1;SGO1;CHMP5;MRE11;CHMP4B;NSL1;H4C3;BUB3;PCNA;PPP1R10;PINX1;NUP98;MEN1;ZWINT;THOC5;CDK2;DYNLL1;H4C2;RAD51D;CHMP6;MEIKIN;CENPT;DSN1;H3-4;MEAF6;NUP133;LRWD1;MCM4;EZH2;RAD51;ANAPC16;RPA1;PSEN2;REC8;SPAG5;NDE1;NAT10;STN1;ALYREF;SEC13;MAD1L1;ZNF207;KIF22;RANGAP1;BIRC5;DAXX;WRAP53;RBBP7;ZNF276;CHRAC1;ZSCAN4;THOC6;PPP2R5A;SMARCD1;AHCTF1;CDCA5;CHMP4BP1;C9orf78;CEBPB;DCTN5;NABP2;SKA3;HSF1;POLD1;DDB1;FEN1;NSMCE1;DCTN3;SMARCB1;TERB1;NUP85;CHMP1A;KIF2C;SS18L1;WRNIP1;ACTB;CDT1;CFDP1;AURKB;AURKC;RECQL4;H3-3A;TRAPPC12;TERF2IP;SUV39H1;PPP1CA;CHMP2A;ZBTB48;NUF2;GATAD2B;SKA2;KDM4C;NHP2;SMARCD2;KDM4D;PPP2R1A;CHD4;H2AX;CENPH;PARP1;CENPB;PMF1;TELO2;THOC3;SMARCA4;KMT5C;ACTL6B;FLYWCH1;MTA2;CENPW;SPC24;SPC25;SIRT6;ACD;MACROH2A1;ERCC1;XRCC1;CENPM
74	GOCC_CELL_CORTEX	0.605545	0.236302	0.977509	0.51782	RIMS1;NOS2;UNC13C;FABP2;COBL;CYTIP;SPTA1;SLC4A1;FNBP1L;ARC;AKAP13;PSEN1;MYRIP;PRKCB;RYR1;SHROOM4;ECT2;MPP1;FGB;ASTN2;NEDD4;POTEF;MKLN1;FRYL;IQGAP1;ACTN2;PPP1R9A;DYNC1H1;CLIP1;MYO7A;FRMPD1;MYO5B;PVALB;SEPTIN2;MYZAP;GPSM2;LANCL2;UNC13B;CTTNBP2;CIB2;EPB41;STOX1;C2CD5;MPP7;SEPTIN7;PLEKHH2;SHROOM3;EPS8;NEDD9;OOEP;CAPZA2;EXOC5;CABP1;CLASP2;MYO10;AKAP12;CD302;ARHGEF7;ARF6;SPTBN1;RIC8B;PLS1;OR2C1;NLRP5;EXOC7;ITCH;PARD3B;AKT2;PKD2;ERC1;LASP1;SELE;EXOC4;SNCA;CLASP1;TRPC4;FABP1;FRY;CAPZA3;RIMS4;EXOC6;CORO1C;ASPH;NCL;GAD1;RAC3;CLDN5;DST;PLA2G4C;CDH1;EPB42;EPB41L2;EEF1A1;ITPR2;WDPCP;ACTR2;PHLDB2;EXOC1;SPINK5;MYO1E;DCTN1;ANLN;WASL;RDX;TRAF6;KCNC3;LLGL1;SEPTIN5;MYH9;SEPTIN14;FER;PRKD1;FAM110C;CALD1;AQP7;MICAL3;ACTN4;PJVK;PFN4;CTNNB1;ERC2;DCTN4;SNX9;KDF1;SEPTIN10;RIMS3;GUCY1B1;GRM7;FERMT2;PHLDB1;ADD3;GYS2;SEPTIN4;HMCN1;GSN;TCHP;MYO9B;HAMP;FNBP1;MYADM;KHDC3L;MYO1A;GYPC;PCLO;TSC1;SPTBN2;DLC1;EZR;BIN2;FGFR2;MYL12B;MYL9;MYO6;MAPRE1;KNCN;CLIP4;ACTN1;CTBP2;MYH10;ENO1;NUMA1;BFSP1;ARHGAP32;PARD6B;FLNA;RAC1;DLG4;CNKSR1;BFSP2;LAMC2;PAFAH1B1;CAPZB;SEPTIN8;SEPTIN6;PXN;CAV1;CTSZ;PRKCZ;SEPTIN11;RHOA;RASAL3;FLOT2;TPM4;SPIRE1;STIMATE;MED28;SEPTIN12;SEPTIN3;SPTAN1;MAEA;EXOC2;DSTN;HIP1R;NF2;SPRR4;SEPTIN9;FMNL1;TLE6;AXIN1;NRBP1;STXBP1;CDH2;GRK4;TRAK1;EXOC6B;PARD6G;EXOC8;LLGL2;PDLIM2;PARD6A;SCIN;PARD3;CLIP3;SLC2A1;FLNB;MARCKS;PTK2;TRPV4;PTK2B;UNC13A;CLIC5;CLIP2;CCN2;ARFIP2;MISP;PSEN2;GNAI1;INSC;CLTB;CTTN;CAP1;SHROOM2;TNFAIP2;SEPTIN1;BSN;COTL1;SAPCD2;DBNL;DMTN;KRT19;FMN2;RIMS2;FSCN1;NDFIP1;PPP1R9B;FLOT1;CORO1A;ACTN3;EXOC3;ENO2;CAPN2;PPFIA3;AGTRAP;MTSS2;RAPGEF3;ARHGAP33;CTNND1;ERMN;MLPH;PDZD4;WDR1;ACTR1A;DENND2B;CRIP2;TMEM250;MELK;NSMF;MYO1D;EXOC3L4;GPSM1;KIAA1614;ACTB;TMOD1;SPTB;SPTBN4;RAI14;RTKN;GLRX3;EXOC3L1;STIM1;CSNK1G2;CTBP1;SHROOM1;TRIP10;CLTA;TRAF2;TBCB;SPTBN5;FGF1;SPIRE2;PFN1;EMD;DBN1;GIPC1;FCHSD1;MYO1C;FAM110A;CALB1;RHOG;ARV1;C2CD2L;HAX1
75	GOCC_LATE_ENDOSOME_MEMBRANE	0.61437	0.253774	0.978702	0.513402	GIMAP5;NPC1;ATP13A4;VPS13C;ATP13A5;PMEL;AP5M1;SORL1;VPS4B;PLD1;NTRK1;SLC39A14;RMC1;CD300LG;SPPL2A;LAMTOR3;PIKFYVE;SNX16;VPS39;CDIP1;VPS41;CLN3;VTI1B;SLC11A1;HLA-DRA;HLA-DRB1;CLCN3;CHMP1B;LAPTM4A;OSBPL11;ATG9A;RNF13;CHMP2B;SLC29A3;MMD;SLC1A1;TMEM30A;ATP13A3;LITAFD;TMEM59;ABCB6;MCOLN3;CLCN6;OSBPL9;HLA-DMA;GALNTL5;SLC30A4;STARD3NL;HLA-DMB;ANXA2;LAMP2;HLA-DRB5;SLC9A9;VPS36;SLC11A2;FIG4;PLEKHM1;LAPTM4B;MARCHF8;SNX14;RAB7A;YIPF1;ELAPOR1;VPS37A;MCOLN2;VAMP7;ABHD6;RHOB;CHMP3;RAB27A;VPS37D;MREG;MARCHF1;CHMP7;CLCN4;PLD3;MITD1;SCARB2;RAB27B;TMEM106B;ABCA3;TPCN2;VPS33A;ARL8B;TMEM165;STOML1;HGS;SPAAR;ADAM30;CHMP4C;ABCA5;ATP13A2;VTI1A;LITAF;WDR91;CHMP4A;MR1;SLC30A3;LAMTOR4;SLC38A9;STARD3;CHMP5;CHMP4B;VPS37B;MVB12B;NDFIP2;WDR81;VPS11;CHMP6;SLC9A8;GOSR2;LAMTOR5;SNF8;ANXA8;STX8;ATP10B;ANXA6;YIPF2;TICAM2;TSPAN15;LAMTOR2;MVB12A;VPS16;VAMP8;VPS18;PIP4P2;CD63;VAC14;NSG2;MICALL1;CHMP4BP1;CYB561A3;PIP4P1;CHMP1A;TMEM9;TSG101;AP5S1;IFITM2;CHMP2A;MCOLN1;VPS37C;UBXN6;VPS33B;VPS4A;NSG1;BAIAP3;IFITM3;RILP;ARL8A;VPS28;RAB7B;LAMTOR1
76	GOCC_LAMELLIPODIUM	0.620977	0.24244	0.970141	0.507968	ACTC1;AVIL;PHACTR4;ROCK1;APC2;SYNE2;SNX1;ACTG2;DDX3X;KITLG;DPP4;ARPIN;PTPRM;IGF2BP1;CARMIL1;ALS2;ITGAV;PIK3CA;CD44;MEFV;PKN2;SPATA13;SORBS2;CDC42BPB;CTTNBP2NL;AKT1;NCKAP1;PODXL;PLEKHH2;CARMIL2;FGD6;FAT1;NEDD9;NHS;SLC39A6;MYO10;STX2;ARHGEF7;ARHGEF6;PTPRO;ITGB3;PIEZO1;PKD2;FGD4;AMOT;TUBB3;RAPH1;APC;P4HB;PDLIM4;ABLIM1;CORO1C;KCNA2;FGD1;RAC3;SRCIN1;ENAH;TIAM2;SHTN1;CYFIP1;CDH1;AJUBA;ABI2;ARHGAP31;DOCK8;IQGAP2;APBB1IP;CCDC88A;ITGB1;CAPRIN1;APP;WASL;WASF2;ACTR3;RDX;ILK;SLC9A1;FER;SH3RF1;ANGPTL3;CTNNB1;DPYSL3;KLHL2;DAG1;VAMP7;SSH1;ITSN1;CLRN1;SWAP70;FERMT2;ABITRAM;CTNNA3;PLCG1;SPEF1;GSN;PARVA;WASF3;MYO9B;FGD3;PTPN13;PDPN;APBB2;AIF1;TSC1;PALLD;FGD2;FSCN3;PLCE1;FAP;SNX2;UNC5C;MYH10;ABI3;ABI1;RAC1;EVL;SCYL3;PARVB;CAPZB;MCC;PXN;PABPC1;RHOA;FLOT2;ANTXR1;PDXP;CAPG;INPPL1;STX3;CD177;ACTA1;WASF1;NF2;MYO1G;RAB3IP;CTNNA1;CARMIL3;FGD5;NRBP1;RUFY3;CDH2;PLEK2;EPHA2;VIL1;ITGB1BP1;GIT1;DUSP22;DNM2;BRK1;TRPV4;CSPG4;PTK2B;STX4;ACTA2;RAB13;CDC42BPA;PSTPIP1;APBB1;CTTN;PLXND1;TESK1;FAM89B;CDK5;DBNL;LIMK1;FSCN1;PPP1R9B;FLOT1;CORO1A;TESC;TWF2;ABLIM3;PAK1;KPTN;ARPC3;MYLK;MTSS2;RAPGEF3;BCAR1;NME2;CTNND1;SRGAP2;SCRIB;ACTB;PIP5K1A;PLEKHG5;RNH1;ARAP3;BAIAP2;RAC2;GDPD2;WASH3P;CORO1B;CIB1;ARPC5;VASP;ARPC2;DGKZ;CFL1;SH3BP1;STMN2;HAX1
77	GOCC_CENTRIOLE	0.637169	0.248737	0.95673	0.557692	HSPA6;CEP192;ROCK1;DZIP1L;CEP19;CEP162;SAXO2;TSGA10;STIL;CEP128;BBS4;IFT81;SIRT2;RP2;CEP83;DZIP1;MPHOSPH9;RTTN;CEP135;CEP295NL;HSPA1A;PCM1;CEP104;HERC2;FBXW8;LRRCC1;CIBAR2;IFT20;TOPORS;CCDC92;TTBK2;PLK4;NEDD1;RAB11A;ALMS1;CEP295;STARD9;CEP76;CCDC68;CEP20;POC1B;CCSAP;SASS6;CCDC88A;DCTN1;CCDC57;INTU;TOP2A;RAN;KIF2A;CCDC146;HTT;AHI1;CBY1;HSPA1B;RABL2B;ODF2L;MAPK15;RAB8A;CEP290;CROCC2;CEP350;CEP78;IFT52;SCLT1;AKNA;CEP97;CEP152;PLA2G3;CCDC102B;CEP43;NUBP1;C2CD3;KIAA0586;KIF24;CCDC120;TSKS;SAXO1;NIN;MKS1;CETN3;AURKA;AGBL2;CCP110;CEP120;CNTLN;CPLANE2;HAP1;WRAP73;CETN1;C10orf90;NEURL4;PLK1;SMO;CEP170;CEP63;CEP55;CIBAR1;TUBGCP3;CCHCR1;RILPL1;CAPG;CCNF;AGBL4;ODF2;SPICE1;PLK2;MDM1;IFT88;NPHP4;PCNT;PARP3;KIAA0753;CEP164;ARMC9;IFT140;CROCC;CNTROB;CEP89;CCDC78;DEUP1;CETN2;TUBG1;BCCIP;HYLS1;CEP44;OFD1;WDR62;POC1A;KIF3A;CEP250;FBF1;SSNA1;WDR90;TUBD1;WASHC1;TEDC2;CEP131;TEDC1;GLE1;IQCB1;SDCCAG8;DYNC2I2;IFT43;FTCD;PPP1R35;NUBP2;CENPJ;CEP41;SFI1;MAGI2;POC5;ODAD3;ENKD1;WASH3P;CFAP20
78	GOCC_CYTOPLASMIC_SIDE_OF_MEMBRANE	0.638886	0.242887	0.959549	0.563008	GNG13;KIT;GNAT3;GFAP;STAC;FRMD1;SPTA1;SLC4A1;TH;SHROOM4;ATP2B1;LRRK2;DNAJA1;RGS8;IQGAP1;BIRC2;GNA13;CNR2;GNAI3;ZAP70;AKAP5;SPPL2A;AP2B1;MYZAP;PTP4A1;SHANK3;PGM5;YES1;AKT1;AJAP1;GNAL;CARMIL2;STAC2;CDIP1;KRAS;FGR;BLK;PTPN4;KCNAB1;HTRA2;GNAT1;PKD2;FRK;LITAFD;GEM;OTULINL;AP2A2;RAB21;CYTH3;DIABLO;RGS2;GNB3;ANK1;GNB1;PPP3CA;CDH1;PTPN22;RNF31;GNAQ;PRMT8;TRAF3;EEF1A1;GNB4;EXOC1;CD2;TRAF6;LILRB4;RGS1;MYH9;FER;PKP4;FES;RAB5A;SRMS;ACP1;GNA14;THADA;PTPN7;FERMT2;ERRFI1;HCK;ASPSCR1;MTSS1;NPHS2;GNB5;GNAT2;ESYT2;RPS29;LYN;SYAP1;GM2A;PTPRC;CHMP7;PTEN;SPPL2C;CYTH1;EZR;RACGAP1;CAV2;FARP1;TGM3;GNA12;EPM2AIP1;CACNB4;FRMD6;PLEKHA4;SPPL3;RAC1;DLG4;KCNAB2;CHMP4C;DLG1;TIAM1;PTPN1;ATP2C2;RHOA;RASAL3;RPS26;ESYT3;CHUK;GNGT2;IKBKB;BORCS7;FYN;LITAF;CHMP4A;SAMD12;STAC3;RPL27;BORCS5;SRC;GNAZ;PALM;GNAO1;TRAF1;PTPN3;GNG5;MIEN1;GNG2;BLOC1S2;SNX5;CHMP4B;ALOX15;SNX18;CYLD;LDLRAP1;PTPN20;SYK;LCK;GNAI1;AP2M1;CISD1;GRAMD2A;PPP1R9B;JUP;GNB2;PTK6;BORCS6;HM13;GNA11;CHMP4BP1;FKBP1A;MTSS2;RASA3;AP2A1;KXD1;BLOC1S1;BORCS8;SNAP25;CDK16;KCNIP1;GNA15;SPTB;MAP2K2;AP2S1;GNAI2;G6PD;AP4B1;EEF1A2;S100A6;RPS28;NTSR1;TRAF2;GRAMD1A;OSBPL2;TRAF5;SPPL2B;GNAS;DSG1;SAMD10;SNAPIN;C2CD2L
79	GOCC_GOLGI_STACK	0.644687	-0.259276	-0.988376	0.481836	AKAP9;MGAT4A;SGMS1;GOLGB1;GOLGA8IP;GOLGA5;VCPIP1;SORL1;GALNT3;ATP2C1;GOLIM4;GOLGA7;GCC1;ARSL;B4GALNT3;GOLGA8N;GOLGA8H;SCFD1;CLN3;CHSY1;GOLPH3;GOLGA8Q;TMEM251;GOLGA8R;TMED2;GALNT1;ASAP2;TMEM59;B4GALNT4;ZFYVE1;RAB30;ATL1;TOM1L1;CANT1;RAB21;RASIP1;YIPF6;MAN2A1;CSGALNACT2;SULF2;USO1;TMEM87A;ST3GAL3;GOLGA8G;SLC10A7;GOLGA8S;CIT;VRK1;SLC30A7;LLGL1;B4GALT1;MGAT2;HID1;HACE1;CSGALNACT1;DNMBP;ZDHHC14;YIPF1;GGTA1;XYLT1;GOLGA8DP;FUT8;FUT5;GOLGA8T;GOLGA8M;GOLGA6A;GAL3ST4;GOLGA8J;ST6GAL1;GOLGA6C;UXS1;GOLGA6D;GOLGA8K;GOLGA8CP;COG3;MBTPS1;GOLGA6B;FUT1;SULF1;GOLGA8O;RAB27B;FUT11;GOSR1;NSF;GOLGA3;B4GALT5;ST3GAL1;B3GALT6;ST6GAL2;GAL3ST2;GOLGA8B;GAL3ST3;SORT1;MOB4;MGAT4D;PSENEN;RAB14;SLC30A5;GOLPH3L;FUT7;OCRL;SAR1B;ST3GAL4;A3GALT2;ST3GAL2;TMBIM4;CLIP3;PLK3;FUT4;FUT6;CHSY3;CHPF;FUT3;B4GALT6;GALNT2;B4GALT2;TMED3;GOLGA2;GOLGA8A;NSFL1C;TMEM115;HLA-A;NAGPA;ARAP1;YIPF2;LYPLA2;COG2;FUT2;MARCHF9;NSG2;ABO;LPCAT2;GPR89B;MGAT4B;CHPF2;GCNT1;RAB34;GPR89A;B4GALT7;TRAPPC4;PITPNM1;NECAB3;STX16;NSG1;INPP5E;SMPD3;B4GALT3;APH1A;BCAP31;MARCHF4;GOLT1A
80	GOCC_CHROMOSOME_CENTROMERIC_REGION	0.645779	-0.245308	-0.992243	0.485612	SMC1B;SYCP2L;PSEN1;H4C8;STAG2;IKZF1;H4C12;PKHD1;RCC2;SIN3A;CLIP1;ERCC6L;MIS18BP1;KDM4A;ZWILCH;PBRM1;TP53BP1;XPO1;SEPTIN2;STAG1;SNAI1;SMC4;ARID2;PPP2R5C;CENPI;ATRX;SEH1L;SEPTIN7;SMC1A;DYNC1LI2;H2BC11;CLASP2;PPP1R12A;KAT2B;PPP2CB;KANSL1;CHMP1B;CENPX;CHMP2B;KIF18A;SGO2;DYNLT3;NUP160;H4C5;NUP37;PHF10;ZNF618;SUV39H2;CLASP1;APC;DNMT3A;CTCF;SPOUT1;SMC5;H4C9;KAT5;CENPU;BAZ1B;ZNF330;OIP5;ACTL6A;TTK;H4C14;PDS5A;PPP1CC;SYCP3;NUP107;CENPE;SMARCA5;CENPN;SMARCC2;DCTN1;TEX14;ORC2;KNL1;CBX3;TOP2A;STAG3;RAD21;CENPA;H4C15;SPDL1;NGDN;CSNK1A1;BUB1B;PHF6;RASSF2;H2AC8;BAZ1A;CHAMP1;KNTC1;CDCA8;FMR1;H4C1;DCTN4;INCENP;PHF2;BUB1;SMARCC1;GPATCH11;KAT7;FBXO28;CHMP3;NUDCD2;NUP43;SMC6;ITGB3BP;MAD2L1;SMC3;DCTN6;NCAPD2;WAPL;DYNC1LI1;KNSTRN;SYCP1;CHMP7;POLE3;ZW10;KIF2B;CBX5;PDS5B;CENPO;NEK2;CENPK;UHRF2;PLK1;CBX1;CENPV;ESCO2;NDC80;SUGT1;SUMO3;MIS12;H4C6;CKAP5;NDEL1;DYNC1I1;H4C4;CENPL;H4C11;PAFAH1B1;CHMP4C;CENPP;CENPS;NCAPD3;HNRNPU;SEPTIN6;SKA1;PPP2CA;KMT5B;CENPC;BOD1;TPR;GTF2B;CCNB1;BRD7;DCTN2;H4C13;SMARCE1;HELLS;UVRAG;HJURP;MIS18A;CENPF;CHMP4A;DSCC1;MTBP;H2AC4;KAT8;DNMT1;NCAPG;FBXW11;SGO1;CHMP5;CHMP4B;NSL1;H4C3;BUB3;PINX1;NUP98;ZWINT;DYNLL1;H4C2;CHMP6;MEIKIN;CENPT;DSN1;MEAF6;NUP133;LRWD1;EZH2;ANAPC16;PSEN2;REC8;SPAG5;NDE1;SEC13;MAD1L1;ZNF207;KIF22;RANGAP1;BIRC5;DAXX;ZNF276;CHRAC1;PPP2R5A;SMARCD1;AHCTF1;CDCA5;CHMP4BP1;C9orf78;CEBPB;DCTN5;SKA3;HSF1;DCTN3;SMARCB1;NUP85;CHMP1A;KIF2C;SS18L1;ACTB;CDT1;CFDP1;AURKB;AURKC;TRAPPC12;SUV39H1;CHMP2A;NUF2;SKA2;KDM4C;SMARCD2;KDM4D;PPP2R1A;CENPH;CENPB;PMF1;SMARCA4;KMT5C;ACTL6B;FLYWCH1;CENPW;SPC24;SPC25;SIRT6;MACROH2A1;CENPM
81	GOCC_NUCLEAR_SPECK	0.648497	-0.237077	-0.999442	0.452381	PPP4R3A;CHRNA3;ZC3H14;TRIP11;HIPK1;ARHGAP18;SNRNP40;PIAS1;PPP4R3B;JADE1;ZNF106;BCAS2;SEC14L3;WTAP;TCF12;FBXL4;HOXA6;DHX36;HEATR5B;CDK13;SRSF10;DNAAF1;CARMIL1;YTHDC1;MAPK14;AFDN;SF3B1;SRP54;FYTTD1;FAM107A;HECTD1;RBM15;DZIP1;DYRK3;RSRC1;SGK1;HBP1;HIF1A;SMC4;FAM76A;THOC2;NEK6;CWC22;CDC5L;SCAPER;EPAS1;EIF4A3;PACSIN2;CTR9;TRIP12;USP36;PPP1R8;KAT6A;SNW1;HP1BP3;KMT2E;SRRM1;PRKAA2;RBBP6;HSPA1A;ZNF830;SRSF4;ESX1;API5;WAC;WT1;CDC40;CDK12;PRPF40A;KLF15;PRPF18;POLI;NME8;GTF2H2;EP400;AR;PRPF4B;TOPORS;ZNF217;SRSF11;GTF2H2C;PNISR;DACH1;DNAJC11;NRDE2;SF3A1;EPOR;BNIP3L;PLCB1;TERT;TIMM50;BCLAF1;CBLL1;TRIM69;HIF3A;ADAMTS4;MORF4L1;BAZ2A;DDX17;CWC25;BRD1;POLR2D;SPOP;NR4A2;SARNP;SMC5;TFIP11;WRN;ZNF395;BMP2K;RCHY1;MAML3;FNDC1;SFMBT2;ZBTB16;MAML2;CASC3;SLC28A1;PPIG;OIP5;YLPM1;U2AF1;DYRK1A;NR3C1;VIRMA;PPP1CC;ZC3H13;RNF34;PIAS2;SREK1;NRIP1;SAP130;DENND1B;SON;POLDIP3;DUSP11;AFF2;FOXO4;NAMPT;PRKN;APEX1;TCIM;SETD1B;ASCC3;ALKBH5;DHX15;NUGGC;SRSF1;MAML1;MSL1;CBY1;HSPA1B;IL15;RBM25;MAGOH;THOC1;CSNK1A1;AAGAB;SRPK1;SMU1;SDE2;METTL3;SETD1A;PYHIN1;CPSF6;SMURF2;CCNL1;THRAP3;HSPB3;NXF1;ZNF638;TAB1;RBM15B;GADD45A;PHF7;MECOM;PPP1R16B;POU4F2;MAPT;MTREX;SFPQ;BDNF;SOX2;PSME4;AKAP17A;BARD1;ELL;TOE1;DDX39B;PHF5A;CHD5;TRIM22;MOCS2;NOC3L;CIR1;ABITRAM;NUP43;NCBP3;SMC6;CLK3;FTO;RMI2;GLIS2;ATF4;EAF1;PRPF4;SART3;EFTUD2;FAM76B;SF3A3;RBM11;DOCK1;ATPAF2;CBX4;TENM1;NCAPG2;SRSF6;SYNPO2L;SRSF8;NONO;SRSF5;PSKH1;EIF4ENIF1;SRSF12;ERBIN;RREB1;BASP1;TEPSIN;NDUFB1;SRSF9;PASD1;SNURFL;SRSF2;PNN;NFKBIZ;SRPK2;CMYA5;MEF2C;SNURF;CACNB4;CNOT7;MBD1;PATL1;CCNB3;WBP4;COPS4;SPRTN;TREML1;U2AF2;TAF5L;AP5Z1;CRY2;CXXC1;ASCC1;GTF2E2;AKAP8L;GTF2H4;HNRNPU;S100PBP;ILRUN;GCAT;C12orf57;SRRM2;PRKAA1;MSX2;ZC3H18;NSRP1;LUC7L3;HDAC4;UNC45A;FNBP4;PCBP1;ACIN1;INPPL1;PDX1;STK17A;ATXN2L;SUMO1;GATAD2A;ELL3;PLRG1;ASCC2;PQBP1;DDX42;PABPN1;GRK5;THOC7;DDX5;RBM39;RBM27;AK6;SYF2;DAZAP2;SRSF7;GLI3;PARN;U2AF1L4;SMNDC1;NSL1;PRPF8;PLAG1;ATOH8;ITPKC;MEOX2;ZBTB18;UHMK1;LUC7L2;REXO4;CRNKL1;SAP18;BRD2;GPATCH2;CDC25C;HSF4;LPXN;RUFY1;IL16;OGG1;SRSF3;CDYL;PPIH;KAZN;SIRT7;APBB1;PPIE;CCNL2;TMEM179B;ALYREF;TBXA2R;RBM14;ATP6V0A1;SNRPA1;PRKACA;KIF22;DDX46;LMNA;SLU7;HABP4;NFATC4;RNF113A;SNRNP70;LIMK1;RNPS1;ARL6IP4;THOC6;SDCBP2;LHPP;NXT1;CDC34;RBM4B;MBD4;PRPF40B;IFI16;PRPF31;CACTIN;USH1G;TAP2;MAPK9;EHMT2;RFXAP;THAP7;RBM19;POMP;SLC34A1;OSGEP;RBM8A;HDAC5;SNRPB2;PRPF19;RING1;EAF2;TCERG1;PIP5K1A;HIKESHI;SURF2;CWC15;NR0B1;SLC2A4RG;CLK2;ABHD17A;E2F7;GATAD2B;RBM10;PRPF6;FAM193B;H2AX;STK19;PIAS3;HEXIM2;SART1;PSPC1;RADX;THOC3;COP1;SRY;IK;DGKZ;PRPF3;DDX39A;SF3A2;PRCC;CHTOP;CD2BP2;VPS72;RBM4;TUT1;SCNM1;DUSP10;SF3B2;PIN1;DGKQ;FEV;FIBP;SERPINB13
82	GOCC_CILIARY_BASAL_BODY	0.649395	0.246869	0.960315	0.544699	TOGARAM1;GAS2L2;EFHC2;DZIP1L;TTLL9;CEP19;LCA5;JADE1;WHRN;PIFO;PKHD1;SAXO2;MLF1;BBS4;IFT81;CDC14A;RP2;DZIP1;AKT1;CCDC178;RTTN;TAPT1;NEDD9;TBATA;PCM1;CCDC170;FBXW8;CILK1;TTC26;ARHGAP35;CIBAR2;C11orf97;RPGR;IFT20;TOPORS;C5orf49;PKD2;TTBK2;TRAF3IP1;ERC1;NEDD1;IFT80;BBS7;IFT57;CFAP100;WDR35;CEP20;FAM161A;POC1B;EVC;TTC8;CCSAP;DYNC2LI1;WDR11;CCDC88A;HDAC6;DCTN1;INTU;AHI1;KIF7;CBY1;CSNK1A1;RABL2B;ODF2L;MAPK15;RAB8A;BBOF1;CCDC66;CFAP70;CEP290;TTLL6;CEP78;IFT52;CSNK1D;CDKL5;C2CD3;IFT46;KIAA0586;IQCD;SAXO1;CCDC65;SPATA7;MKS1;DISC1;CETN3;AURKA;AGBL2;CCDC113;DAAM1;EZR;RPGRIP1L;CPLANE2;TTLL11;WRAP73;BBS2;TBC1D30;MAPRE1;KNCN;CFAP126;TTLL1;CIBAR1;CAMSAP3;KIF17;RILPL2;RILPL1;AGBL4;IFT122;GAS8;TSGA10IP;SSX2IP;CENPF;IFT88;CFAP157;NPHP4;IFT172;SPACA9;ARMC9;IFT140;TTLL4;FAM166A;USH2A;PTPN23;CETN2;CYLD;PTK2;TUBG1;MKKS;OFD1;CDK10;POC1A;B9D2;SPAG5;CAMSAP2;TBC1D7;TBC1D31;CEP250;FANK1;FBF1;BBS5;SSNA1;CFAP206;CEP131;GLE1;CDC45;B9D1;SDCCAG8;DYNC2I2;DLG5;ENTR1;USH1G;CFAP410;PPP1R32;CENPJ;CEP41;KIFAP3;RAB28;ODAD3;RABEP2;CCDC96;ENKD1;CFAP20;RILP;MARK4;PSMB4;PIN1;CCDC61
