## Supplementary Material 2 for "Machine learning predicts metastatic progression using novel differentially expressed lncRNAs as potential markers in pancreatic cancer" (part 6 of 7)

### Sheet: c5.go.cc.v2023.1.Hs.symbols (continued)
	Term	fdr	es	nes	pval	matched_genes
83	GOCC_ENDOCYTIC_VESICLE_MEMBRANE	0.660137	-0.252045	-0.993122	0.451493	GRIA1;NOSTRIN;APPL2;CD36;EGF;SNAP23;CHRM2;PTCH1;RAB8B;STAB2;COLEC12;AP2B1;PIKFYVE;ACE2;SYT1;ATG5;CAMK2A;ATP6V0D2;PIK3C3;M6PR;FZD4;BTC;GRIA4;SLC11A1;HLA-DRA;HLA-DQA1;HLA-DRB1;CLEC4E;CACNG2;RAB10;CACNG4;CFTR;HLA-DQB2;CD163;RAB9A;HLA-DPA1;FZD5;UBB;STAB1;IL7R;CD9;AP2A2;RAB23;TLR1;GRIA2;LRP2;TFRC;RAB11FIP1;MARCO;WLS;TF;CYBB;WNT5B;PIK3R4;INPP5B;ATP7A;ATP6V0A4;MSR1;CSF3R;SEC22B;AVPR2;ENTPD7;LAMP2;HLA-DRB5;AREG;CD74;IGF2R;WASL;CD207;HLA-DPB1;SLC9A9;WNT1;RAB20;EREG;APOB;SCARF1;RAB39A;RAB8A;CACNG3;HLA-C;RAB5A;CD4;RAB7A;HLA-DQB1;EPGN;TAP1;TYRP1;STON1;VAMP7;RAB9B;HLA-G;RAB35;LRP1;RAB31;WNT5A;HLA-DQA2;TLR6;SGIP1;CD3G;HLA-H;EGFR;UBC;HVCN1;LYN;B2M;DMBT1;SLC18A3;MDM2;SCARB2;FCGR1A;APOE;AVP;ROR2;RAB22A;SMO;STON2;DLG4;VAMP3;CLTC;CAMK2D;WNT3A;WNT3;SYT9;CAV1;RPS27A;RAB32;TLR2;UBA52;FCGR1BP;OCRL;ANXA3;TGFA;FZD2;WNT7B;HLA-E;PICK1;TGOLN2;WNT7A;WNT6;HLA-B;CAMK2G;SYT2;SLC2A8;DNM2;LDLRAP1;STX4;GPR161;CALR;HBEGF;LAMP1;HLA-A;AP2M1;ATP6V0B;ATP6V0A1;VAMP8;LDLR;PIP4P2;CORO1A;ATP6V0C;ATG12;SH3GL2;IRGM;ATP6V0A2;RAB43;CD3D;HLA-F;SYT7;TAP2;AP2A1;PIP4P1;TAPBP;NOS3;WNT4;RAB34;TCIRG1;CYBA;AP2S1;ADRB2;ATP6V0D1;MCOLN1;CAMK2B;RAB11B;RAC2;CACNG8;SCARB1;VAMP4;ATP6V0E1;RILP;GRIA3;RAB38;VAMP2;KIAA0319;RAB7B;ATP6V0E2
84	GOCC_CELL_SUBSTRATE_JUNCTION	0.698955	-0.229134	-0.972196	0.566855	ACTC1;L1CAM;TM4SF20;AVIL;NUMB;CAT;KLF11;CASK;ALOX15B;SYNE2;XIRP1;SDCBP;DMD;SHROOM4;NRAP;EPB41L5;DPP4;ITGB8;TLN2;SNAP23;IQGAP1;ACTN2;MAPK1;GNA13;JAK1;YWHAG;PRKAR2A;ITGAV;RRAS2;ARHGAP24;FAM107A;CD44;STARD8;LAMTOR3;RHOU;USP33;ADAM10;SORBS2;FLRT3;PGM5;YES1;ADGRB1;PPP1CB;ITGB6;CIB2;IL1RL1;PPFIA1;PACSIN2;NCKAP1;ADAM17;PEAK1;TEK;NRP1;MAP2K1;CDC42;FAT1;ITGA5;NEDD9;KRAS;HSPA1A;XIRP2;NHS;CLASP2;PPP1R12A;AKAP12;ARHGEF7;ADAM9;TLE2;ARF6;LPP;ASAP3;TNS1;LAMA3;TNS3;DOCK7;RAB10;NPHS1;MAPRE2;ZFYVE21;CASS4;CPNE3;ITGB3;GRB7;KIF23;LASP1;LAP3;RSU1;MTF2;CD9;TES;CLASP1;PDPK1;SORBS1;SVIL;RAB21;P4HB;FLII;TNFSF13B;GIT2;ITGA8;ZNF185;SENP1;HSPA5;CORO1C;SLC9A5;TWF1;DIXDC1;HSPA8;SRCIN1;ENAH;DST;PPP1CC;CYFIP1;RPL5;AJUBA;ARHGAP31;HSP90B1;HNRNPK;EPB41L2;MSN;AIF1L;GDI2;APBB1IP;RPL7;ANXA5;ACTR2;PHLDB2;SNTB2;ITGB1;IGF2R;FLRT2;LIMD1;ACTR3;RDX;YWHAQ;FHL1;CDH13;HYOU1;YWHAZ;MAP4K4;MME;GJA1;HSPA1B;SYNPO2;G3BP1;ILK;MYH9;HSPG2;PEAK3;LIMS1;SLC9A1;NEXN;PTPN12;ITGA11;FZD1;FES;CNN1;ACTN4;CBL;LMLN;CTNNB1;SLC4A2;ITGB2;DDR2;RPS16;IRF2;DCTN4;DAG1;FLT1;ITGA6;PAK4;RHOB;ARPC1B;PROCR;RPS4X;LRP1;ARL14EP;ANXA1;FERMT2;HCK;RPS3A;RPS7;PPFIBP1;CDC42EP1;CHP1;RPL22;PDCD6IP;MCAM;AHNAK;HMCN1;GSN;PIK3R2;DCAF6;PARVA;RPL6;RPL30;CNN3;ICAM1;RPS29;RPS18;ITGA4;EGFR;TLN1;RPL4;MPRIP;ITGBL1;MDC1;B2M;AFAP1;PTPRC;TRIOBP;SH3KBP1;EFS;ITGA2;SMPX;DLC1;VIM;EZR;PALLD;SCARB2;RPL19;PI4KA;CAV2;ERBIN;RPS5;PDIA3;FAP;DAB2;MAPRE1;GNA12;ACTN1;PARVG;FLNA;RAC1;RPS9;CLTC;EVL;PIP5K1C;ABCB4;PARVB;ITGA2B;CORO2B;ITGB7;THSD1;SNTB1;SRP68;LIMS2;ITGB4;PDGFRB;EFNB2;PXN;CSRP2;PPIB;CAV1;PABPC1;ALKBH6;JAK2;PTPRA;RHOA;FLOT2;THY1;S100A7;TPM4;PPIA;RPL31;ITGA1;ADD1;VCL;LIMA1;RALA;AMBRA1;EPPK1;REXO2;GFRAL;RPL12;HSPA9;FZD2;TNS2;RPS11;LAYN;SDC4;PRAG1;RPL23;WASF1;RPL27;RPL10A;SRC;OPRM1;CAV3;HACD3;CSRP1;RPL13A;NOX4;RPL9;RPLP0;RPLP1;CTNNA1;FGFR3;RPS8;ADGRE5;PCBP2;RPLP2;YWHAB;RND3;CDH2;RPL38;RPS14;EPHA2;ITGB5;NFASC;TGFB1I1;EHD3;ITGB1BP1;RPL7A;FLNB;GIT1;DNM2;MARCKS;PTK2;TRPV4;CSPG4;RPL8;PTK2B;NPM1;RPS15;MRC2;RPL3;TRIP6;ARHGAP26;RPS3;PTK7;CALR;LPXN;ITGA3;IL16;ENG;RPS10;YWHAE;RPL18;MMP14;MISP;RPS13;CD81;ARHGAP22;FHL2;CTTN;TGM2;CAP1;ANXA6;SCARF2;FLNC;PLEC;ALCAM;SPRY4;FHL3;PVR;HSPB1;MAPK3;FERMT1;CD46;LIMK1;TNC;JUP;GNB2;RPL37A;FLOT1;ACTN3;ATP6V0C;BCAR3;HMGA1;CAPN2;RPS2;PAK1;ARPC3;ATP6V0A2;SORBS3;MPZL1;BCAR1;NME2;NCSTN;PDLIM1;FBLN7;SLC9A3R2;TSPAN9;ACTB;LMO7;PIP5K1A;TSPAN4;CD59;UBOX5;FERMT3;CYBA;TADA1;TNS4;FOCAD;RPS17;PRUNE1;MAP2K2;CAPN5;RRAS;NECTIN2;CD99;ATAT1;ARMC5;PLAUR;PDLIM7;RAC2;ACTG1;CD99L2;STX16;RPS19;ARF1;CORO1B;INPP5E;LCP1;ARHGEF2;ARL2;PFN1;PLAU;ARPC5;COL17A1;BSG;VASP;FBLIM1;ARPC2;CD151;CAPN1;FLRT1;ARPC5L;RHOG;CNN2;CFL1;SLC6A4;GAK;ZYX
85	GOCC_CLATHRIN_COATED_VESICLE	0.706626	-0.240816	-0.95817	0.577697	FOLR1;SFTPB;MLC1;NUMB;SLC18A1;SLC18A2;SCYL2;CPNE6;SFTPC;EGF;TMED10;ASTN2;HEATR5B;SFTA3;CHRM2;SLC2A4;PIK3C2A;SH3BP4;RAB8B;AP2B1;ADAM10;SYT1;CEMIP;ATP6V1A;LMBRD1;AP1S2;M6PR;FZD4;VPS41;BTC;SYNRG;HLA-DRA;HLA-DQA1;HLA-DRB1;AP1G1;BTBD8;CFTR;HLA-DQB2;AFTPH;HLA-DPA1;FZD5;IL7R;CD9;AP2A2;SNX3;LRP2;EDN1;TFRC;TF;HSPA8;ATP6V1C1;GAD1;ATP7A;PANK1;AVPR2;PHETA1;HLA-DRB5;DENND1B;PHETA2;ECE1;AREG;ATP6AP2;CD74;MYO1E;IGF2R;CD207;HLA-DPB1;AP1S3;ATP6V1B2;EREG;APOB;VWF;GOPC;ADCY8;RAB8A;MALL;EPN2;DENND1C;RAB5A;CD4;HLA-DQB1;EPGN;CLTCL1;SNX9;TYRP1;STON1;WIPI1;VAMP7;CLRN1;RAB35;SCAMP1;WNT5A;FCHO2;RAB27A;NCALD;HLA-DQA2;SGIP1;SLC17A7;CD3G;EGFR;SLC18A3;CLBA1;EPN3;SCARB2;SFTPA2;FCGR1A;CLVS1;APOE;RAB27B;AVP;ROR2;DAB2;MYO6;STEAP2;ENTHD1;NECAP2;VPS33A;AAK1;DVL2;STON2;VAMP3;UNC13D;CLTC;ABCB4;CTLA4;CLVS2;MYCBPAP;NECAP1;SORT1;HIP1;AP3B1;SYT9;FURIN;GPR107;SFTPD;RASSF9;RAB14;FCGR1BP;CLINT1;SFTPA1;OCRL;TGFA;FZD2;AP1G2;PICALM;VTI1A;HIP1R;TGOLN2;SPG21;FCHO1;AP1B1;SNX18;RGS19;DENND1A;SYT2;RAB12;SLC2A8;DNM2;LDLRAP1;VPS11;RAB13;GAD2;ATP6V1G2;STX6;HBEGF;RNASEK;CLTB;AP2M1;ATP6V0B;ATP6V0A1;DVL1;AP1M1;ATP6V1F;TMED9;DBNL;AP1S1;VPS16;VAMP8;VPS18;LDLR;AP1M2;ATP6V1D;ATP6V1E1;ATP6V0C;TNK2;SH3GL2;GGA2;CD3D;AP2A1;SNAP91;EPN1;ATP6V1H;NRGN;REEP6;AP3B2;AP2S1;ADRB2;ATP6V0D1;AP4B1;ATP6AP1;VPS33B;SLC32A1;ASTN1;CLTA;VAMP4;DNAJC5;RAB3A;VAMP2;KIAA0319;INPP5F;BCAP31;SYT11;HAX1;ATP6V0E2
86	GOCC_ENDOCYTIC_VESICLE	0.713	-0.229364	-0.960542	0.609576	GRIA1;SFTPB;CSF3;NOSTRIN;HSP90AA1;APPL2;STXBP3;NOD1;MTOR;HPX;CD36;CPNE6;SFTPC;ELANE;EGF;MPO;DPP4;HEATR5B;SNAP23;SFTA3;CHRM2;LTF;PTCH1;ATG14;AVPR1A;PLD1;HSPH1;GOLIM4;STXBP4;RAB8B;APPL1;ITGAV;STAM2;DRD3;APOA1;STAB2;COLEC12;AP2B1;PIKFYVE;SCGB3A2;RAPGEF2;ACE2;SYT1;CEMIP;ATG5;LMBRD1;CAMK2A;HP;ATP6V0D2;PIK3C3;KIF5B;AMELX;M6PR;CDC42;FZD4;BTC;HEATR5A;GRIA4;STX12;SLC11A1;HLA-DRA;HLA-DQA1;HLA-DRB1;CLCN3;ARF6;CLEC4E;CUBN;CACNG2;RAB10;CACNG4;CFTR;HLA-DQB2;CD163;OCLN;RAB9A;HLA-DPA1;FZD5;UBB;AMOT;STAB1;ARRB2;IL7R;CD9;AP2A2;RAB23;ABCA1;CDC42EP4;TLR1;RAB11A;GRIA2;NCF2;SNX3;LRP2;TFRC;RAB11FIP1;MARCO;WLS;TF;CYBB;WNT5B;PIK3R4;BECN1;INPP5B;ATP7A;ATP6V0A4;MSR1;HSP90B1;CSF3R;ECPAS;SEC22B;AVPR2;ENTPD7;LAMP2;HLA-DRB5;CDC42EP2;AREG;CD74;MYO1E;IGF2R;DYSF;RAB11FIP5;WASL;CD207;HLA-DPB1;SLC9A9;WNT1;HYOU1;RAB20;EREG;APOB;SCARF1;CTSS;RAB39A;GAPVD1;RAB8A;STX7;TLR9;CACNG3;HLA-C;RAB5A;CD4;CD2AP;RAB7A;HLA-DQB1;EPGN;TAP1;MPEG1;CLTCL1;RAB11FIP3;TYRP1;DRD2;STON1;TRIM14;VAMP7;RAB9B;HLA-G;RAB35;LRP1;RAB31;WNT5A;RABEP1;GSN;MTSS1;HLA-DQA2;PGLYRP1;TLR6;SGIP1;CD3G;HLA-H;EGFR;TLR7;UBC;HVCN1;LYN;B2M;DMBT1;SLC18A3;MDM2;SH3KBP1;SPHK1;TIRAP;VIM;SCARB2;SFTPA2;FCGR1A;APOE;AVP;PDIA3;ROR2;MYO6;RAB22A;RABGEF1;RAB17;NCF4;SMO;NLGN3;DVL2;FFAR4;STON2;DLG4;VAMP3;HGS;CLTC;CAMK2D;SLAMF1;WNT3A;WNT3;CTLA4;RIN3;EHD4;SYT9;CAV1;CTSL;FLOT2;RPS27A;WAS;SFTPD;RALA;AMBRA1;NCF1;RAB32;GNLY;RAB14;TLR2;UBA52;FCGR1BP;RAB11FIP4;SFTPA1;OCRL;ANXA3;UVRAG;SCIMP;TGFA;FZD2;PICALM;WNT7B;HLA-E;RAB5B;AMN;PICK1;SPARC;TGOLN2;HCLS1;FMNL1;WNT7A;WNT6;HLA-B;STXBP1;ITGB5;DAB2IP;CAMK2G;EHD3;SYT2;FLNB;SLC2A8;DNM2;RINL;HYAL2;LDLRAP1;VPS11;STX4;SYK;RAB13;GPR161;CALR;HBA1;STX6;STX8;HBEGF;LPAR1;CLTB;LAMP1;CTTN;HLA-A;AP2M1;ATP6V0B;ATP6V0A1;RAPGEF6;PIK3C2B;VAMP8;ZDHHC5;LDLR;PIP4P2;CORO1A;ATP6V0C;ATG12;SH3GL2;IRGM;PLA2G5;STXBP2;ATP6V0A2;EHD1;RAB43;CD3D;HLA-F;HBB;SYT7;SRGAP2;PLD4;TAP2;AP2A1;PIP4P1;TAPBP;NOS3;NOD2;LPAR2;WNT4;RAB34;EHD2;TCIRG1;CYBA;PLEKHG5;RIN2;AP2S1;ADRB2;ATP6V0D1;MCOLN1;CAMK2B;RAB11B;ANXA11;RAC2;ACTG1;CACNG8;SCARB1;CLTA;VAMP4;ATP6V0E1;RILP;ADAM8;VPS26B;GRIA3;RAB38;VAMP2;KIAA0319;RAB7B;RIN1;MYO1C;VPS9D1;UNC93B1;INPP5F;ZYX;SAA1;HBA2;SYT11;ATP6V0E2
87	GOCC_MIDBODY	0.720412	-0.244437	-0.963238	0.558994	DEFA5;APC2;MAK;ZFYVE26;MBD5;USP8;TACC1;ECT2;MTCL1;RCC2;IQGAP1;PTCH1;VPS4B;GNAI3;SIRT2;RALB;SEPTIN2;PKN2;USP3;EML4;BIRC6;TBCK;PIK3C3;SEPTIN7;CDC42;EXOC5;PIK3CB;LATS1;FLCN;ARF6;CHMP1B;USP50;TTC28;CHMP2B;EXOC7;TOPORS;KIF23;RASGEF1B;GEM;KIF13A;LAP3;EXOC4;ANKRD45;YPEL5;SVIL;EXOC6;HSPA5;CCDC69;KLHDC8B;ZNF330;PPP1CC;KIF20A;KIF3B;HSP90B1;ANXA2;CENPE;FOXL2;URB2;EXOC1;CTDP1;TEX14;ANLN;KIF20B;RAN;RDX;RAP2A;RAD21;CIT;C6orf89;CLIC4;AGBL5;CELF2;RAB8A;PKP4;ALKBH4;CCDC66;MICAL3;CHAMP1;NUDC;CDCA8;INCENP;LYRM1;RAB11FIP3;SH3GLB1;SPAST;SSH1;KATNBL1;CHMP3;MAP10;KIF4A;TTC19;PDCD6IP;ABRAXAS2;KATNA1;AGAP2;AURKA;DCDC1;TRIOBP;CHMP7;MITD1;RACGAP1;NEXMIF;NEK2;OR2A4;GNL3;PLK1;POLDIP2;CENPV;MYH10;KLHL9;ARL8B;PRC1;CEP55;CHMP4C;ZFYVE19;ASPM;HNRNPU;SEPTIN6;RHOA;CENPC;PDXP;CAPG;MPLKIP;RALA;RNF8;SEPTIN12;CPEB3;HEPACAM2;RAB11FIP4;KIF14;UVRAG;EXOC2;CENPF;CHMP4A;TXNDC9;SPART;WIZ;CDK1;CHMP5;BCL3;CHMP4B;VPS37B;C9orf72;IST1;SLC2A1;CNTRL;DNM2;CYLD;KEAP1;ERH;CHMP6;IL16;CEP44;SHCBP1;PSRC1;SPAG5;GNAI1;ANKRD54;NAT10;DDX11;SEPTIN1;NUP62;TTLL12;SSNA1;MICAL1;BIRC5;CCDC124;SCCPDH;ARL2BP;FAM50B;SAFB;EXOC3;CHMP4BP1;LZTS2;RACK1;ENTR1;CTNND1;DCTN3;CHMP1A;TSG101;AURKB;AURKC;CRMP1;DTNBP1;PKN1;CHMP2A;GNAI2;TTC23L;PITPNM1;ANXA11;CEP126;VPS4A;CIAO2B;TRAPPC14;MARK4;ARL8A;EML3;MAPRE3;JTB;KATNB1;PIN1;ARL3;GDI1
88	GOCC_NUCLEAR_CHROMOSOME	0.744608	-0.234827	-0.937003	0.650888	SMC1B;SYCP2;HORMAD1;HUS1;IHO1;TRRAP;TRIM24;AGO3;YY1;INO80;ORC4;LRIF1;SIN3A;RBBP4;RAD9B;RNF212B;SAP30;PBRM1;BRMS1L;ZRANB3;SMC4;DMC1;ATRX;INO80D;ARID4A;SMC1A;SLX4;FAM9C;TTN;RCC1;ORC5;CDX2;HSPA2;TOP1;CHD1;SMCHD1;INO80B;EP400;SMARCAD1;SUDS3;GINS4;MCM10;ACTR8;JUN;MORF4L1;FIGNL1;POLA1;SINHCAF;ING3;KAT5;SMC2;TIPIN;BAZ1B;TEX11;ACTL6A;BRD8;MMS22L;TET1;SYCP3;NFRKB;HDAC1;C14orf39;SAP130;SMARCA5;MLH3;RPA2;ORC3;ING2;HMGA2;ORC2;POLD3;TOP2A;NIFK;STAG3;RAD50;RAD21;WDHD1;CPSF6;BAZ1A;RSPH1;POLE;HDAC2;KASH5;INCENP;TOPBP1;PSMC3IP;ZMIZ2;PRIM1;BRD4;SYCE2;NOL6;NCAPH;MCM2;INO80C;ADD3;SRCAP;RRS1;LRPPRC;SMC3;NCAPD2;MCM7;SETX;SIN3B;CHEK1;SPO11;DHX9;BRCA2;ETAA1;SYCP1;POLE3;NCAPG2;RNF212;NEK2;BLM;POLE2;NUFIP1;PLK1;PRIM2;EME1;EME2;OGT;ACTR6;CSNK2A1;RPA4;SMARCAL1;CAMSAP3;PHF12;DMAP1;MCM6;NCAPD3;HNRNPU;CARM1;MCM5;FAM9A;POLE4;ING1;RAD1;SUN2;GINS3;BRCA1;MACROH2A2;SMARCE1;DNMT3L;CCNB1IP1;ZNHIT1;ORC1;SLX1B;TIMELESS;ARID4B;RUVBL1;MCM3;P3H4;ORC6;GINS1;TEX12;NCAPG;NCAPH2;RPA3;MEI4;MSH4;REPIN1;PCNA;PINX1;TFPT;TUBG1;MLH1;LRWD1;SYCE1L;MCM4;POLD2;RAD51;SIRT7;FIRRE;RPA1;REC8;ANP32E;INO80E;STN1;HDAC8;FAM9B;SHOC1;UCHL5;BIRC5;RBBP7;CHRAC1;ACTR5;E2F1;H2AZ1;CDC45;SPIDR;FKBP6;RUVBL2;SAP30L;HORMAD2;TONSL;POLD1;SLX1A;SMARCB1;CHMP1A;RAD9A;SWI5;GINS2;EXOSC9;UBE2I;BRMS1;CFDP1;KIFAP3;TERF2IP;SUV39H1;SYCE1;SFR1;H2AX;PARP1;HUS1B;MCRS1;IK;POLA2;POLD4;SYCE3;MACROH2A1;MUS81;RGS12;SYN1
89	GOCC_FICOLIN_1_RICH_GRANULE	0.745134	-0.239776	-0.932672	0.65625	HSPA6;CAT;HSP90AA1;CLEC4C;ADGRE3;DDX3X;FCN1;HUWE1;PRG2;VPS35L;UBR4;CDK13;CD58;MAPK1;CALML5;KRT1;FGL2;AGL;SIRPA;MAPK14;TRPM2;ARSB;CAB39;PRCP;CD93;IDH1;FCAR;CD300A;FPR2;HSPA1A;PSMD6;PRDX4;SLC11A1;CRISPLD2;HK3;CAND1;ASAH1;CLEC4D;TBC1D10C;SLC2A3;AP2A2;PGM2;YPEL5;CANT1;FCER1G;PYGL;HSPA8;LTA4H;PSMD7;DERA;PSMC2;APAF1;EEF1A1;SIGLEC5;ITGAX;LAMP2;PDAP1;PSMD11;ACTR2;PSMD12;ATP6AP2;GNS;COMMD9;PGM1;ACLY;HSPA1B;SIGLEC14;CTSS;ACTR10;KPNB1;PSMD14;NCKAP1L;CD55;ITGB2;HSP90AB1;PLEKHO2;LILRB2;ENPP4;GLB1;IMPDH2;GSN;NBEAL2;COPB1;VCP;CR1;DYNC1LI1;MNDA;GUSB;ALAD;PSMD3;BIN2;PKM;SRP14;DSP;RAC1;FPR1;CFD;XRCC6;ATAD3B;CDA;HMGB1;CTSZ;SERPINB10;PSMB1;RHOA;PPIA;EEF2;GMFG;VCL;TNFAIP6;MGAM;GAA;LRG1;ALDOA;CTSB;PSMA5;DOK3;PSMA2;TIMP2;GYG1;MMP9;CTSH;PGAM1;PKP1;SERPINB12;LGALS3;STBD1;NFASC;ATG7;PNP;DYNLL1;FTH1;DIAPH1;CST3;APEH;SERPINB6;PPIE;PAFAH1B2;TMEM179B;LAMP1;DYNLT1;ALOX5;KCMF1;ATP6V0A1;COTL1;PSMD2;DBNL;CSTB;CCT8;JUP;ALDOC;IMPDH1;ATP6V0C;PFKL;MIF;MVP;PSMD13;NME2;CTSD;AMPD3;CSNK2B;HBB;A1BG;PSMB7;PSMC3;GSTP1;OSTF1;TCIRG1;GPI;DSC1;ACTR1B;PTPRN2;ARPC5;COMMD3;ADAM8;ARL8A;DSG1;GSDMD;LAMTOR1;CAPN1;QPCT;ILF2;C1orf35;SERPINA1
90	GOCC_MICROTUBULE	0.752128	-0.219301	-0.922734	0.789668	TUBA4B;DNAH11;TOGARAM1;GAS2L2;SYBU;DNAH3;DNAH10;APC2;EFHC2;MT3;TTLL5;MTUS1;RAB3D;ENKUR;TUBB4A;STAU2;KIF1B;ARHGAP18;TTLL9;KATNAL2;CEP162;DNAH7;TTC30A;INO80;DYNLRB2;TPGS2;RCC2;HAUS2;SCTR;SAXO2;IQGAP1;CFAP210;HOOK1;TOGARAM2;ZNF804A;DNAH12;MID1;TEKT3;TRIM63;DPYSL2;CSPP1;HSPH1;DYNC1H1;CLIP1;MNS1;HOOK3;SIRT2;TRIM54;ZWILCH;RIBC2;KIF27;MEFV;NCKAP5;FIGN;EML4;DCDC2B;NEK6;APPBP2;KIF13B;ARFGEF2;KIF5B;SHROOM3;DNAI1;DYNC1LI2;CLASP2;GAS2L3;SYNJ1;CAPN6;DYNC1I2;CHMP1B;DNAL1;TTLL8;MACF1;CFAP53;SLAIN1;CUL3;ODF3L2;RMDN2;DYNC2H1;FAM166B;CHMP2B;KIF18A;KIF21A;DYNLT3;TUBA3D;MAPRE2;TTC30B;KIF23;SLAIN2;TTLL7;EML1;KIF13A;KIF4B;TUBA1C;TUBB3;MTA1;TUBGCP4;RMDN3;SPAG17;CALM1;CLASP1;WDR47;BEX4;TPPP3;MAP7;SVIL;APC;RAB11A;DNAH8;RASSF3;CEP57L1;TTL;CFAP276;REEP1;CEP295;BAG2;C4orf47;TPPP;CFAP45;FAM161A;SHTN1;DST;PIERCE2;SLC8A1;KIF20A;KIF3B;SERP1;CCSAP;DNM3;TUBA8;EFHC1;DYNC2LI1;EFHB;EIF3A;KIF12;CENPE;BCL10;OPA1;TUBE1;FKBP4;HDAC6;SNTB2;DCTN1;CCDC57;RADIL;KIF6;KIF20B;PACRG;KIF2A;INVS;KIF25;NUSAP1;SARM1;KIF7;TUBGCP5;HAUS3;CEP170B;CCT6A;HID1;TCP1;TPPP2;ARL6;FAM110C;EML5;FGF13;CCDC66;KNTC1;KIF16B;NUDC;TTLL6;TCP11L1;TMEM214;MAPT;NAV3;AKNA;CKAP2;INCENP;RNF4;CEP57;TEKTIP1;SPAST;CSNK1D;CYP2A6;TEKT2;NINL;TBCD;WHAMM;SRPRB;TUBB1;KIF1C;SELENOS;CHMP3;KIF24;MAP10;KIF3C;GTSE1;KIF4A;SAXO1;TTLL3;TEKT1;ABRAXAS2;CLMP;NIN;RP1;BICD1;SPEF1;LRPPRC;TTLL13;DISC1;KATNA1;TUBA1B;MID1IP1;NCKAP5L;DNAH6;CCT5;AURKA;DYNC1LI1;DNAH17;KNSTRN;DCDC1;TUBB4B;DCX;CHMP7;MAP1B;MID2;RACGAP1;RPGRIP1L;MX2;TUBB6;BCAS3;ZW10;TUBGCP6;KIF2B;KIF11;TTLL11;PYCARD;NEK2;NDRG1;ROR2;MX1;MAPRE1;PLK1;MTUS2;CLIP4;CFAP141;CFAP95;MAP4;TBCE;NICN1;EML6;CFAP126;NUMA1;KIF1A;CEP170;TTLL1;PRC1;RMDN1;DNAH9;PIERCE1;CLTC;CKAP5;KIF18B;NDEL1;DYNC1I1;CAMSAP3;KCNAB2;PAFAH1B1;CHMP4C;TPT1;DLG1;ASPM;HNRNPU;DNAL4;GABARAPL1;KIF17;FAM161B;TUBA4A;CASP1;TUBB8;SKA1;DCDC2C;TUBGCP3;FSD1;BOD1;STMN1;FEZ1;CDK5RAP3;MAP2;NME7;KIF15;HAUS7;MAP1A;DNAH1;DCTN2;DYNLL2;GAS8;ODF2;KIF14;KLC1;SPRY2;TUBB8B;SNPH;RASSF5;CHMP4A;PARP4;KLC4;MAP1LC3B;MDM1;TUBB2A;SEPTIN9;MAP1LC3C;DCDC2;SPACA9;CRHBP;PCNT;DNAH5;TUBA1A;FBXW11;CDK1;KATNAL1;KIFC3;TTLL4;KIF9;CHMP5;CFAP52;REEP3;CAMSAP1;CHMP4B;HAUS6;TUBA3C;RASSF1;CLIP3;HAUS4;POLB;TUBG2;DNM2;CYLD;HAUS8;KIF19;SPAG8;DYNLL1;TRPV4;TUBG1;PTPN20;CHMP6;TUBA3E;KIF5A;TUBB2B;MAP9;MAP1S;CLIP2;JAKMIP1;CALM2;GABARAP;KIF28P;PSRC1;DNAH14;MISP;GOLGA2;HAUS1;SPAG5;NDE1;CAMSAP2;DNM1;CCT4;DYNLT1;SHROOM2;KIF3A;CCT2;CALM3;NAV1;DVL1;KLHL21;MAP6D1;KLHL22;ZNF207;KIFC1;CDK5;KIF22;NEK7;TUBB;TUBD1;CFAP161;TPGS1;TUBAL3;CFAP206;CCT8;CFAP107;DNM1L;KIF5C;DNAI2;CHMP4BP1;LZTS2;DYNLRB1;CDK5RAP2;BBLN;KIFC2;SKA3;GAS2L1;CCDC181;LRRC49;HAUS5;CHMP1A;KIF2C;REEP2;CENPJ;ARHGAP4;DPP9;AURKB;AURKC;CCT7;RP1L1;TUBGCP2;HOOK2;KIFAP3;FHDC1;DYNLT2;CCT3;DCXR;CHMP2A;MAP2K2;RUSC1;BAIAP2;MAP3K11;CDK2AP2;SKA2;ATAT1;MAP1LC3B2;ENKD1;STIM1;KLC3;SHROOM1;CSTPP1;REEP4;TBCA;GSK3A;ARHGEF2;TBCB;DNAH2;EMD;CFAP20;KIF21B;GRAMD2B;KLC2;TBCC;TRIM55;SPAG6;FAM110A;TEKT4;EML3;EML2;MAPRE3;RGS14;KATNB1;PBXIP1;ARL3;MAP1LC3A;MAP6;SAA1
91	GOCC_RNA_POLYMERASE_II_TRANSCRIPTION_REGULATOR_COMPLEX	0.755877	-0.228544	-0.926061	0.719682	HAND1;MYB;XBP1;TRRAP;TCF7;FOSL2;MED29;LMO4;TCF12;SMAD4;ATF2;NFE2L3;NFE2L2;STAT1;E2F6;NCOA1;SMAD7;ATF7;TFDP2;YAP1;MED1;NFIL3;NCOA2;DR1;HIF1A;TAF1;GATA4;NFATC2;HOXB9;TAF4B;TAF12;SMAD2;CEBPG;ATXN7;BACH1;TAF6;TAF7L;RB1;ASCL2;SUPT3H;MED23;TAF3;JDP2;CEBPA;CREM;CEBPZ;GTF2H2;GTF2H2C;TCF15;STAT3;ATF3;SMAD9;JUN;ASCL3;MED21;MXI1;GTF2E1;ADNP;MED31;NR5A2;SMAD1;ATF1;USP22;E2F5;TAF9B;NR5A1;TAF2;STAT5A;HIPK2;ANXA2;NFYB;MED14;MAF;MED26;PBX1;HLTF;NFYC;ING2;SMAD3;CBX3;CRX;ASCC3;GTF2H1;MYF6;E2F3;CREB1;GTF2H3;MYC;TCF7L1;TCF4;MED20;SMAD6;TEAD2;MAX;GTF2A1;TBP;POU4F1;MED4;GEMIN5;CLOCK;TRIP4;RARA;CTNNB1;E2F8;TFDP1;SFPQ;BCL9L;MAFB;MED18;WWOX;TAF8;TBPL1;TLE4;ATXN7L3;ARNT;NFYA;ASCL1;E2F2;ERCC3;HLF;ATF4;TAF13;ASCL4;ENY2;TEAD1;ATF5;MYF5;MNAT1;RUNX3;TAF11L12;TAF11L2;STAT5B;TAF11L14;NONO;PASD1;ASCL5;CREBZF;MAFK;TAF1L;MED6;TAF5;TCEA1;TAF5L;STAT2;MED24;RFX5;TLE3;GTF2E2;MAFF;GTF2H4;GTF2H5;TCF7L2;PAAF1;CBFB;PPARG;MAFG;SMAD5;GTF2A2;NPAS2;GTF2B;MED28;IRF9;DDIT3;TLE1;MED10;TCF3;VDR;THRB;ASCC2;MED8;MED11;STAT6;MED15;TAF4;BATF3;LEF1;FOSL1;RXRB;MED9;RUNX1;CREB3;HYAL2;CCNH;CEBPE;STAT4;FOS;BATF2;TADA3;RXRG;TAF9;ATF6;GTF2F2;NR1H3;NKX2-5;ERCC2;CEBPD;TAF11;BACH2;HNRNPAB;E2F1;HMGA1;JUND;RFXANK;TAF7;TAF10;NEUROD1;CEBPB;TRIM28;MED17;POU2F1;BATF;POU2AF1;S100A10;TAF11L11;RFXAP;GTF2A1L;NR1H2;NFE2;E2F4;KAT2A;JUNB;DBP;MED30;MED16;E2F7;LDB1;MED25;CDK7;MED7;RXRA;MED22;CHD4;BCL9;GTF2F1;MXD3;MED27;PYGO2;TAF6L;MMS19;DRAP1;MED19;FOXH1;ATF6B
92	GOCC_RECYCLING_ENDOSOME	0.759102	-0.237574	-0.942093	0.651252	GRIA1;MLC1;SLC30A10;ATP13A4;AVL9;RELCH;SLC31A2;AQP2;LTF;SORL1;VPS50;RFFL;RAB8B;NTRK1;FZD7;LMTK2;PLEKHA3;WIPF3;MYO5B;AKAP5;REP15;INPP4A;SLC31A1;BACE1;PACSIN2;VIPAS39;VPS13B;ARFGEF2;CLN3;VTI1B;CD22;STX12;ACKR4;CLCN3;AP1G1;ARF6;ATP9A;ABHD17B;ATG9A;RAB10;CFTR;SLC9A7;SLC1A1;TNIK;ATP13A3;ATP11B;TUBGCP4;ATP11A;ZDHHC2;TBC1D12;RNF11;ARHGAP44;RAB11A;PDLIM4;CMTM6;SLC26A7;TFRC;ANK2;RAB11FIP1;SGK3;TF;SLC9A5;PANK1;PHETA1;C8orf44-SGK3;PHETA2;ITGB1;APP;RAB11FIP5;MYO5A;C1orf210;RAN;PLEKHB2;SLC9A6;SLC9A9;RAP2A;TBC1D14;SLC11A2;NEU3;FIG4;RAB8A;STX7;SLC36A2;HLA-C;RAP2B;TMEM230;CLTCL1;RAB11FIP3;CD274;MCOLN2;PLA2G3;AMOTL2;ST8SIA2;RAB11FIP2;ITSN1;HLA-G;USP6;RAB35;SCAMP1;ATP11C;RABEP1;ACKR1;SCAMP2;TNF;ABHD17C;HLA-H;B2M;RAP2C;CLCN4;OR2A4;PDIA3;NDRG1;RABGEF1;RAB17;VPS52;RAC1;VAMP3;UNC13D;GPER1;DYNC1I1;BOK;COMMD1;ABCG1;EHD4;ACKR3;SORCS2;RASSF9;RAB14;RAB11FIP4;TPCN1;WASH6P;HLA-E;ACKR2;ULK1;DENND6A;TUBA1A;HLA-B;FCHSD2;SNX18;EHD3;CLIP3;RAB12;MCTP1;RAB4A;TUBG1;LDLRAP1;NISCH;LZTR1;RAB13;GPR161;HFE;OPTN;VPS53;STX6;TPP1;SNF8;RAB29;STX8;KCNK1;HLA-A;RAB4B;SCAMP5;GGA3;WASHC1;VPS16;VAMP8;ACAP1;VPS51;PLA2G5;MICALL1;DENND6B;EHD1;ENTR1;HLA-F;DENND2B;GRIPAP1;TBC1D17;ABCB11;EHD2;RAB25;PLEKHJ1;ABHD17A;TMUB1;VPS33B;RAB11B;MICALL2;MELTF;SYT5;WASH3P;NSG1;LAMP5;BAIAP3;SCAMP4;FCHSD1;SLC39A4;INPP5F;SCAMP3;SYT11;ZFYVE27;ATG9B
93	GOCC_AZUROPHIL_GRANULE	0.759944	-0.248354	-0.937602	0.622137	PADI2;CEACAM8;RAB3D;SDCBP;RAB44;PSEN1;AZU1;MAGT1;ELANE;MPO;GCA;VAPA;SNAP23;MAPK1;SLCO4C1;DYNC1H1;RAP1B;C6orf120;ARSB;PRCP;TXNDC5;MANBA;ORM2;PRSS57;ABCA13;DDOST;NFAM1;CPNE3;PIGR;TMEM30A;PRTN3;C3AR1;FRK;SERPINA3;RNASE2;ATP11B;CTSG;ADA2;CMTM6;GALNS;DNAJC13;ANXA2;GDI2;DEFA3;LAMP2;HEXA;RETN;ACTR2;GNS;SYNGR1;ACLY;B4GALT1;ATP8A1;STX7;ACTR10;PLAC8;PRSS2;VAMP7;DNAJC3;GLB1;NHLRC3;FAF2;C3;LPCAT1;MGST1;HEXB;VCP;PSAP;RNASE3;GLIPR1;HLA-H;MNDA;GUSB;GRN;GM2A;TUBB4B;PYCARD;FTL;BPI;BST2;FABP5;UNC13D;FPR1;CYB5R3;GGH;AGA;BRI3;CTSA;FUCA1;GLA;SNAP29;S100A7;STOM;ARSA;HRNR;GAA;PRKCD;STX3;VAT1;CEACAM6;PSMD1;VNN1;MAN2B1;NDUFC2;VAMP1;IST1;CD68;TOM1;DEFA4;DSN1;HEBP2;RNASET2;ARG1;PYGB;CKAP4;OLFM4;TMEM179B;LAMP1;CAP1;RAB37;CCT2;SURF4;ACP3;DPP7;NPC2;TUBB;VAMP8;CCT8;CPNE1;FUCA2;CPPED1;CD63;IMPDH1;ATP6V0C;ARHGAP45;STXBP2;NCSTN;LYZ;IRAG2;CREG1;TTR;RAB5C;STK11IP;PTGES2;CTSC;ANXA11;TRAPPC1;PA2G4;PRDX6;DNAJC5;ARL8A;TOLLIP;SERPINB3;LAMTOR1;NAPRT
94	GOCC_ENDOPLASMIC_RETICULUM_LUMEN	0.781394	0.219461	0.916598	0.798742	MTTP;APOA4;ALB;FGA;APOA5;PDIA2;ERP27;COL4A3;FGG;COL25A1;MGAT4A;LIPC;COL20A1;C4A;STC2;ERAP2;PENK;COL28A1;AFP;VCPIP1;MAPK1;ARSK;VTN;SERPING1;F8;IL12B;FLT3;CES1;DNAJC10;PDGFD;APOA1;FOXRED2;ARSL;ADAM10;ARSB;PDIA5;CASQ2;BACE1;ACE2;ARSD;ADAM17;SRL;AMELX;CASQ1;DNAJB9;TXNDC5;PCSK9;PROC;NOTUM;CLU;ARSH;PDIA6;KTN1;COL19A1;POGLUT3;CP;RCN2;TOR1B;TXNDC16;HRC;GPC3;CSF1;TXNDC12;CANX;P4HB;ARSJ;GIP;LAMB2;EDN1;AMBN;ADAMTS5;HSPA5;FMO1;TF;POGLUT1;TRDN;PDGFB;WNT5B;SPP1;SELENOF;MEPE;APOL1;LTBP1;HSP90B1;CES2;IGFBP3;COL15A1;F5;IL6;RDH5;ERAP1;COL4A6;APP;ADAMTSL1;SPARCL1;JMJD8;BMP4;COL24A1;WNT1;HYOU1;APOB;H6PD;TMEM43;FGF23;UGGT1;ERO1A;COL9A1;ERLEC1;SUMF1;DNAJB11;CD4;OS9;SERPINH1;SDC2;THBS1;BDNF;DAG1;IL23A;DNAJC3;COL14A1;CHRDL1;P4HA1;COL23A1;BMP15;GPX7;CALR3;ARSF;COL6A1;LAMB1;ENAM;CALU;WNT5A;C3;COL21A1;MINPP1;LAMC1;PDGFC;COL16A1;CFP;SLC27A2;FKBP7;MZB1;RCN3;FAM20C;DBI;ADAMTS7;B2M;FKBP14;P3H2;COL2A1;MFGE8;TSPAN14;COL9A3;P4HA2;FSTL1;PTGS2;SPON1;MBTPS1;P3H1;COL5A2;COL18A1;VCAN;BPIFB2;FBN1;COL6A2;IL27;APOE;COL4A4;PDIA3;ERP44;GOLM1;GAS6;COL12A1;COL10A1;SERPINC1;MANF;FN1;COL27A1;EOGT;COL22A1;CRTAP;GANAB;SHH;CYP2W1;SPP2;WNT3A;COL4A1;WNT3;SELENOM;P4HA3;AMTN;COL8A2;COL8A1;COL3A1;COL7A1;IGFBP7;PPIB;CLN6;PLOD3;COL5A1;COL6A3;AHSG;CTSZ;MATN3;ARSA;CNPY3;COL1A1;IGFBP5;COL5A3;F9;ESD;ARSI;COL1A2;COL11A1;COLGALT2;SDF2L1;PRSS23;MIA3;EDEM2;WNT7B;IL12A;TGOLN2;WNT7A;WNT6;GHRL;STS;ERP29;RCN1;CDH2;COL26A1;MXRA8;SUMF2;MEN1;POGLUT2;UGGT2;LGALS1;GPX8;CST3;ITIH2;ADAMTS13;TOR1A;CALR;APLP2;MSLN;PDIA4;RNASET2;SERPIND1;CKAP4;FSTL3;COL4A2;EDEM3;PROZ;APOA2;TSPAN33;COL13A1;INS;COLGALT1;TSPAN15;MAPK3;CERCAM;KNG1;CES3;COL9A2;FKBP10;TNC;NUCB1;LRPAP1;COL11A2;FUCA2;DMP1;SHISA5;BGLAP;TOR2A;ARSG;BCHE;EBI3;IGFBP4;TOR4A;QSOX1;MYDGF;TSPAN5;WNT4;ADAMTSL4;SIL1;CCN1;ANO8;COL4A5;F2;VWA1;PRKCSH;SCG3;CTSC;PLAUR;MELTF;TIMP1;PNPLA2;COL17A1;TOR3A;GCG;PDGFA;TMEM132A;SERPINA10;EVA1A;F10;WFS1;CHGB;SERPINA1;VGF;SCG2;IGFBP1;F7
95	GOCC_VACUOLAR_LUMEN	0.798682	-0.234012	-0.904881	0.739927	PADI2;CSF3;HSP90AA1;SDCBP;AZU1;CBLIF;ELANE;MPO;GCA;GALC;MAPK1;GPC5;FMOD;DAPK2;DYNC1H1;GPC4;C6orf120;ARSB;CTSF;TXNDC5;ACAN;NEU4;MANBA;ORM2;PPT1;PRSS57;CUBN;SDC3;SGSH;ASAH1;PRTN3;FRK;SERPINA3;RNASE2;CTSG;GPC3;ADA2;LIPA;HGSNAT;GALNS;HSPA8;HPSE;ANXA2;GDI2;DEFA3;LAMP2;PLBD2;HEXA;RETN;ACTR2;GNS;CD74;IFI30;CSPG5;ACLY;FASLG;APOB;CTSS;TCN2;HSPG2;OGN;ACTR10;CTSV;NCAN;LGMN;SDC2;PLAC8;PRSS2;DNAJC3;GC;GLB1;OMD;NHLRC3;CLN5;FAF2;C3;DCN;SPACA7;HEXB;VCP;PSAP;RNASE3;MNDA;GUSB;GRN;GM2A;TUBB4B;PLD3;SCARB2;CTSK;GPC2;VCAN;PYCARD;FTL;BPI;CD1E;FABP5;UNC13D;CYB5R3;LUM;KERA;GGH;AGA;PDGFRB;CTSA;FUCA1;GLA;CTSL;S100A7;ARSA;HRNR;GAA;IDS;PRKCD;MAN2B2;ATP13A2;CTSB;NAAA;PRELP;SDC4;VAT1;ACP2;SDC1;GYG1;PSMD1;GPC6;MAN2B1;IST1;CSPG4;EPDR1;DSN1;HEBP2;RNASET2;ARG1;PYGB;PPT2;TPP1;CAP1;CCT2;NEU1;AGRN;DPP7;NPC2;TUBB;BGN;CCT8;FUCA2;CPPED1;IMPDH1;NAGLU;ARHGAP45;NSG2;HYAL1;CTSD;LYZ;CHID1;BCAN;CREG1;TTR;STK11IP;PTGES2;CTSC;TRAPPC1;NSG1;IDUA;PA2G4;PRDX6;TOLLIP;SMPD1;SERPINB3;NAPRT;GPC1;SERPINB13
96	GOCC_CHROMOSOME_TELOMERIC_REGION	0.847155	-0.229311	-0.884346	0.79249	H4C8;H4C12;ORC4;DHX36;NBN;MAJIN;LRIF1;DCLRE1B;RBBP4;POLR2B;ATF7;SIRT2;TP53BP1;TINF2;DMC1;KDM1A;THOC2;ATRX;PPP1CB;RAD51AP1;ATR;HMBOX1;RIF1;ZBTB10;SLX4;SLF1;TOX4;ORC5;HAT1;MSH2;SMCHD1;ERCC4;H4C5;SP100;TERF1;DNA2;TERT;NLRP2;PURA;SMC5;TFIP11;H4C9;WRN;H4C14;PPP1CC;WDR82;SSB;RPA2;ORC3;PRKDC;ORC2;CBX3;APEX1;HNRNPA2B1;RAD50;NSMCE3;SMG6;H4C15;SLF2;THOC1;RAD17;ATM;TERB2;TNKS2;RTEL1;EID3;HDAC2;H4C1;KASH5;POT1;MCM2;SMC6;ZNF827;H2BC3;MCM7;SETX;NSMCE2;TNKS;CHEK1;SPO11;BRCA2;PTGES3;H2BC1;XRCC5;CBX5;CDC73;BLM;H2AC1;CBX1;GAR1;LIG4;H4C6;H3-3B;RPA4;H4C4;H4C11;MCM6;XRCC6;MCM5;TERF2;NABP1;CHEK2;RNF8;SUN2;PML;TERC;MACROH2A2;H4C13;TEP1;ORC1;TEN1;XRCC3;CTC1;EZH1;MCM3;UPF1;THOC7;NSMCE4A;CDK1;PIF1;MRE11;H4C3;PCNA;PPP1R10;PINX1;MEN1;THOC5;CDK2;H4C2;RAD51D;H3-4;LRWD1;MCM4;EZH2;RAD51;RPA1;NAT10;STN1;ALYREF;WRAP53;RBBP7;ZSCAN4;THOC6;NABP2;POLD1;DDB1;FEN1;NSMCE1;TERB1;WRNIP1;RECQL4;H3-3A;TERF2IP;PPP1CA;ZBTB48;GATAD2B;NHP2;CHD4;H2AX;PARP1;TELO2;THOC3;MTA2;SIRT6;ACD;MACROH2A1;ERCC1;XRCC1
97	GOCC_MICROTUBULE_ASSOCIATED_COMPLEX	0.902633	0.226913	0.874333	0.813853	DNAH11;DNAH3;DNAH10;DRC1;KIF1B;KATNAL2;DNAH7;DYNLRB2;HAUS2;DNAH12;MID1;DYNC1H1;TRIM54;KIF27;MEFV;DNAI4;APPBP2;KIF13B;KIF5B;DNAI1;DYNC1LI2;DYNC1I2;DNAL1;DYNC2H1;KIF18A;NME8;KIF21A;DYNLT5;DYNLT3;KIF23;EML1;KIF13A;KIF4B;RABGAP1;MAP7;DNAH8;NUDCD3;RANBP9;SHTN1;KIF20A;KIF3B;DYNC2LI1;DNAI3;DNAI7;KIF12;SNX4;HDAC6;DCTN1;KIF6;KIF20B;KIF2A;FNTA;KIF25;DYNC2I1;DYNLT2B;KIF7;HAUS3;ACTR10;CFAP70;KIF16B;CDCA8;LRP8;DCTN4;INCENP;DNALI1;KIF1C;KATNBL1;CCDC103;KIF3C;KIF4A;CCDC65;RP1;DYNLT4;DCTN6;DISC1;KATNA1;STAU1;DNAH6;AURKA;DYNC1LI1;DNAH17;DCX;MAP1B;KIF2B;KIF11;DNHD1;MAP4;KIF1A;DNAH9;KIF18B;NDEL1;DYNC1I1;PAFAH1B1;DNAL4;PXN;KIF17;TPR;MAP2;KIF15;HAUS7;MAP1A;DNAH1;DCTN2;DYNLL2;KIF14;KLC1;KLC4;DNAH5;FBXW11;KATNAL1;KIFC3;KIF9;HAUS6;HAUS4;HAUS8;KIF19;DYNLL1;KIF5A;MAP1S;FNTB;CLIP2;GABARAP;KIF28P;DNAH14;HAUS1;NDE1;DYNLT1;KIF3A;KIFC1;KIF22;TTBK1;BIRC5;KIF5C;DNAI2;DYNLRB1;DYNC2I2;DCTN5;KIFC2;ACTR1A;DCTN3;ODAD1;HAUS5;KIF2C;PEA15;AURKB;AURKC;KIFAP3;DYNLT2;KLC3;ACTR1B;SPTBN5;DNAH2;KIF21B;KLC2;EML2;KATNB1
98	GOCC_SPINDLE_POLE	0.915731	0.221322	0.860389	0.860814	BRCC3;CEP19;TBCCD1;STAG2;UBXN2B;KATNAL2;MTCL1;DNAAF1;VPS4B;CSPP1;CEP128;MAPK14;CEP85;CDC14A;ANKRD53;STAG1;GPSM2;NEK6;BIRC6;SMC1A;NEDD9;LATS1;WDR73;SBDS;PPP2CB;ARHGEF7;CEP104;CUL3;TTC28;RMDN2;TOPORS;EML1;TUBGCP4;RMDN3;CALM1;BEX4;NEDD1;RALBP1;YPEL5;FRY;RAB11A;UMOD;SPOUT1;ALMS1;KAT5;LATS2;FAM161A;POC1B;EFHC1;CDC14C;AUNIP;DCTN1;CTDP1;KIF20B;DLGAP5;KIF2A;RAD21;DYNC2I1;DYNLT2B;SPDL1;TUBGCP5;PKP4;FAM110C;FAM83D;KNTC1;CTNNB1;DCTN4;KASH5;CKAP2;TOPBP1;SPAST;SPATA17;KATNBL1;MAP10;NUDCD2;SMC6;ABRAXAS2;NIN;MAD2L1;SMC3;KATNA1;AURKA;DYNC1LI1;TNKS;KNSTRN;ALPK1;CDC14B;ZW10;TUBGCP6;KIF11;CETN1;NEK2;OR2A4;CDC6;MAPRE1;PLK1;TPX2;NUMA1;CDC20;PRC1;RMDN1;CEP63;CKAP5;DYNC1I1;TPT1;ASPM;HNRNPU;PPP2CA;TUBGCP3;BOD1;CCNB1;INPPL1;ODF2;RASSF10;PLK2;CENPF;CEP95;KATNAL1;SGO1;CKAP2L;UXT;RASSF1;CEP89;RAE1;GIT1;MAPKBP1;CNTRL;PLK3;HAUS8;TUBG1;NPM1;IKBKG;BCCIP;PLEKHG6;CEP44;CALM2;PSRC1;WDR62;MISP;POC1A;GOLGA2;HAUS1;SPAG5;NDE1;DDX11;CALM3;FBF1;MAD1L1;KLHL21;NUP62;KLHL22;NEK7;TMEM201;CDK5RAP2;HSF1;NUBP2;IRAG2;AURKB;AAAS;AURKC;TUBGCP2;ENKD1;VPS4A;CDC25B;UNC119;EMD;IK;TACC3;FAM110A;RGS14;KATNB1

### Sheet: c5.go.bp.v2023.1.Hs.symbols
	Term	fdr	es	nes	pval	matched genes
0	GOBP AEROBIC RESPIRATION	0	-0.528701	-2.06257	0	CAT;IREB2;NIPSNAP2;NUPR1;ADSL;C2orf69;AK4;PINK1;HIF1A;MTFR1;IDH1;CBFA2T3;COX8C;BNIP3;IDH3A;MSH2;SUCLA2;SNCA;ATPSCKMT;PDE12;SLC25A51;ATP7A;MT-ATP8;DLST;MTFR1L;SUCLG2;MDH1B;SLC25A33;ACLY;MLXIPL;COX7A2P2;NDUFS1;DHTKD1;UQCRFS1;MT-ND3;ATP5F1A;OGDH;DNAJC15;DLAT;FXN;ATP5ME;DLD;ACO2;NDUFA5;MT-ND5;ATP5PB;TNF;AFG1L;SDHB;VCP;ACO1;NDUFC2-KCTD14;MT-ND6;ME3;CYCS;MT-ND4L;NDUFB1;PDHA2;COX7B2;IDE;TEFM;UQCR10;MT-CO1;COX7A2L;CHCHD2;NDUFA12;COX6A2;IDH2;NDUFA6;SDHD;NDUFA4;NDUFB5;RHOA;BID;UQCRFS1P1;CCNB1;ATP5MF;NDUFAF1;OGDHL;NDUFS5;MT-CYB;NNT;MTCO2P12;UQCRC1;CDK1;PDHB;SLC25A14;ISCU;NDUFC2;COQ9;MTFR2;PARK7;ATP5F1C;TMEM135;MT-ND2;NDUFC1;MT-ATP6;NDUFB9;TRPV4;GHITM;PDHA1;MT-CO2;DNAJC30;STOML2;NDUFA7;NDUFB4;NDUFV2;NDUFB6;SUCLG1;SLC25A23;MT-ND1;NDUFA10;NOP53;NDUFB10;NDUFA9;NDUFB7;MT-CO3;NDUFB3;UQCRB;NDUFA3;PANK2;OXA1L;MT-ND4;PPIF;UQCR11;SURF1;ANTKMT;COX7A2;COX7A1;COX10;UQCRC2;ATP5PO;NDUFA1;MDH1;MDH2;SDHA;ACTN3;CS;NDUFB11;COX6B1;NDUFA8;COX6A1;COA6;CHCHD10;NDUFA13;SDHC;MRPS36;NDUFV3;DGUOK;ABCD1;COX4I2;UQCRHL;UQCC2;SHMT2;BLOC1S1;COX4I1;COX6C;UQCRH;ATP5MG;ATP5F1D;COX5B;ATP5F1EP2;UQCC3;SDHAF2;NDUFAB1;NDUFS7;COX5A;ATP5PF;IDH3B;ATP5F1B;NDUFS8;COX7C;COX15;ATP5PD;UCN;COX7B;NDUFS3;SIRT3;UQCRQ;MIR210;ARL2;ATP5F1E;NDUFA2;IDH3G;CYC1;NDUFV1;NDUFB2;COX6B2;NDUFA11;NDUFS4;TAFAZZIN;COX8A;FH;NDUFS6;NDUFB8;NDUFS2
1	GOBP ELECTRON TRANSPORT CHAIN	0	-0.478379	-1.84921	0	AOC2;CYB5A;HAAO;CYP19A1;PINK1;ADH5;ENOX2;SLC25A18;PDIA5;WDR93;CYP1A2;SLC25A13;COX8C;MAOB;ETFDH;GSR;ME1;SNCA;AKR1C4;GPD1;NCF2;ASPH;CYBB;SLC25A51;ALDH2;VPS54;DEGS1;ME2;ETFA;COX7A2P2;NDUFS1;NQO2;PUM2;UQCRFS1;MT-ND3;PPARGC1A;DNAJC15;GPD2;FDX1;POR;COX11;DLD;DMGDH;NDUFA5;STEAP4;MT-ND5;AFG1L;ETFRF1;SDHB;THAP11;P4HA2;NDUFC2-KCTD14;RDH16;MT-ND6;CYCS;MT-ND4L;NDUFB1;COX7B2;UQCR10;MT-CO1;COX7A2L;CHCHD2;NDUFA12;COX6A2;AKR1B1;NDUFA6;SDHD;NDOR1;NDUFA4;NDUFB5;BID;POLG2;UQCRFS1P1;CCNB1;IMMP2L;FDX2;NCF1;DHRS2;GPX2;NDUFAF1;NDUFS5;LOXL2;MT-CYB;SRD5A1;SCO2;AKR7A3;NOX4;MTCO2P12;UQCRC1;CDK1;ISCU;ALDH4A1;NDUFC2;COQ9;PARK7;CYB561;MT-ND2;NDUFC1;NDUFB9;GHITM;MT-CO2;NDUFA7;NDUFB4;AKR7A2;NDUFV2;NDUFB6;IDO1;MT-ND1;NDUFA10;NDUFB10;NDUFA9;NDUFB7;MT-CO3;NDUFB3;DHRS3;HSD17B6;PLEC;AIFM2;UQCRB;NDUFA3;CIAPIN1;MT-ND4;UQCR11;SURF1;COX7A2;COX7A1;UQCRC2;NDUFA1;SDHA;COX6B1;NDUFA8;SLC25A22;COX6A1;COA6;SDHC;NDUFV3;DGUOK;COX4I2;UQCRHL;COX4I1;COX6C;PHGDH;UQCRH;SLC25A12;MYBBP1A;COX5B;UQCC3;SDHAF2;NDUFAB1;NDUFS7;CYBA;COX5A;IDH3B;NDUFS8;GFUS;COX7C;COX15;COX7B;NDUFS3;UQCRQ;MIR210;NDUFA2;ETFB;CYC1;NDUFV1;NDUFB2;NDUFS4;TAFAZZIN;COX8A;QDPR;GLRX2;NDUFS6;NDUFB8;NDUFS2;GLDC
2	GOBP MITOCHONDRIAL GENE EXPRESSION	0	-0.471769	-1.84255	0	PRORP;ALKBH1;GFM1;MTERF1;TSFM;TFAM;WARS2;MRPS22;METTL4;GATC;TFB1M;RMND1;FOXO3;GARS1;MRPS17;SARS2;GATB;MRPL50;MTRF1;MRPL32;FASTKD3;FASTKD2;MRPS28;METTL8;MRPL3;SLC25A33;TWNK;NGRN;TRNT1;MTIF2;MTRF1L;FASTKD5;MRPL30;GFM2;MRPL46;MRPL18;MRPS24;LARS2;DROSHA;MRPL42;MRPL44;RARS2;MTERF3;EARS2;TRMT10C;PNPT1;LRPPRC;THAP11;MTERF2;PPARGC1B;NSUN3;MRPL45;MTRES1;TRIT1;MRPL19;MRPL33;MRPL53;NOA1;MRPL40;MRPS9;MTG1;PTCD1;TEFM;TRMT61B;RPUSD3;MRPL47;COA3;MRPS35;TRMT5;RPUSD4;MRPS12;MRPS18B;MRPL2;MALSU1;MRPL12;PRKAA1;MRPS10;MRPL16;MRPL49;HSD17B10;MRPL38;QRSL1;MTERF4;MRPS5;PTCD3;MRPL35;MRPL37;MRPL51;SUPV3L1;AARS2;MRPL39;MRPL20;MRPL27;MRPS11;MRPL36;GADD45GIP1;FASTKD1;TRUB2;MRPL15;MRPS7;TBRG4;MRPS15;MRPL57;MRPS18C;MRPL14;DARS2;MRPS16;NDUFA7;MRPS23;TUFM;MRPL10;MRPL52;MRPL54;CHCHD1;RCC1L;MRPS25;PUS1;YARS2;MRPL43;AURKAIP1;MRPL41;MRPS2;MRPL28;MRPS34;MRPS31;MRPL34;MRPS18A;CHCHD10;MRPS26;MRPS33;MRPL1;UQCC2;MPV17L2;SHMT2;MRPS30;MRPS21;IARS2;POLRMT;MRPL11;MRPL13;TFB2M;MRPL21;MRPL55;MTIF3;MRPL22;MTG2;TACO1;MRPL24;MRPL48;MRPL17;MRPL58;CDK5RAP1;FASTK;MRPS27;MRPL4;ELAC2;HARS1;C1QBP;MRPL23;MRPS14;DAP3;MRPL9;MRPS6;TARS2
3	GOBP CELLULAR RESPIRATION	0	-0.467001	-1.87041	0	NOS2;CAT;IREB2;NIPSNAP2;OPN3;IFNLR1;NR4A3;NUPR1;ADSL;C2orf69;AK4;PINK1;PIK3CA;HIF1A;SLC25A18;MTFR1;CYP1A2;IDH1;SLC25A13;CBFA2T3;COX8C;BNIP3;FLCN;IDH3A;MSH2;ETFDH;PRDM16;SUCLA2;IL4;SNCA;ATPSCKMT;GPD1;PDE12;SLC25A51;IFNAR1;VPS54;ATP7A;MT-ATP8;DLST;MTFR1L;SDHAF4;SUCLG2;MDH1B;SLC25A33;ETFA;ACLY;MLXIPL;COX7A2P2;NDUFS1;DHTKD1;PUM2;UQCRFS1;MT-ND3;ATP5F1A;PPARGC1A;OGDH;DNAJC15;DLAT;GPD2;FXN;ATP5ME;SLC25A25;DLD;ACO2;NDUFA5;IFNG;MT-ND5;ATP5PB;PNPT1;TNF;COQ10B;AFG1L;ETFRF1;SDHB;VCP;ACO1;NDUFC2-KCTD14;MT-ND6;ME3;CYCS;MT-ND4L;NDUFB1;NOA1;PDHA2;COX7B2;IDE;TEFM;UQCR10;MT-CO1;COX7A2L;CHCHD2;NDUFA12;COQ10A;COX6A2;IDH2;NDUFA6;SDHD;NDUFA4;NDUFB5;RHOA;BID;POLG2;UQCRFS1P1;CCNB1;IMMP2L;ATP5MF;NDUFAF1;OGDHL;NDUFS5;MT-CYB;SCO2;NNT;MTCO2P12;UQCRC1;CDK1;PDHB;SLC25A14;ISCU;NDUFC2;COQ9;MTFR2;PARK7;MTLN;ATP5F1C;TMEM135;MT-ND2;NDUFC1;MT-ATP6;NDUFB9;TRPV4;GHITM;CHCHD5;PDHA1;MT-CO2;DNAJC30;STOML2;NDUFA7;NDUFB4;NDUFV2;NDUFB6;SUCLG1;SLC25A23;MT-ND1;NDUFA10;NOP53;NDUFB10;NDUFA9;NDUFB7;MT-CO3;NDUFB3;PLEC;AIFM2;CISD1;UQCRB;NDUFA3;PANK2;OXA1L;MT-ND4;PPIF;UQCR11;SURF1;LYRM7;ANTKMT;COX7A2;NFATC4;COX7A1;COX10;UQCRC2;ATP5PO;NDUFA1;IL10RB;MDH1;MDH2;SDHA;ACTN3;CS;NDUFB11;COX6B1;NDUFA8;SLC25A22;COX6A1;COA6;TRAP1;CHCHD10;NDUFA13;SDHC;MRPS36;NDUFV3;DGUOK;ABCD1;COX4I2;UQCRHL;UQCC2;PRELID1;SHMT2;BLOC1S1;COX4I1;COX6C;UQCRH;ATP5MG;SLC25A12;MYBBP1A;ATP5F1D;COX5B;ATP5F1EP2;UQCC3;SDHAF2;NDUFAB1;NDUFS7;COX5A;ATP5PF;IDH3B;ATP5F1B;NDUFS8;COX7C;COX15;ATP5PD;UCN;COX7B;NDUFS3;SIRT3;UQCRQ;MIR210;ARL2;ATP5F1E;NDUFA2;ETFB;IDH3G;CYC1;NDUFV1;NDUFB2;COX6B2;NDUFA11;NDUFS4;TAFAZZIN;COX8A;FH;NDUFS6;NDUFB8;NDUFS2
4	GOBP EMBRYONIC ORGAN MORPHOGENESIS	0	0.426873	1.77084	0	FOLR1;HAND1;TTC39C;ATOH1;HOXA5;HOXB8;ALX4;PHACTR4;ATP6V1B1;TBX3;MYO3B;ZIC1;GBX2;HIPK1;POU3F4;DLX6;LBX1;PSEN1;HOXA1;WNT9B;TH;FOXN4;HOXA9;TBX20;PRKRA;WHRN;LRIG1;CHRNA9;FOXI1;GSC;TSHZ1;SIX1;FOXC2;HMX2;MAPK1;DNAAF1;NIPBL;STIL;KDM2B;BBS4;RYR2;YAP1;HOXA11;HOXA7;MYO7A;DLX5;HESX1;HNF1B;ALX1;SP3;HIF1A;EPHB2;HMX3;OSR1;TGFBR2;MTHFD1;EIF4A3;STOX1;CCDC40;FOXF1;GATA4;HOXB9;OSR2;TCAP;SMAD2;CHD7;BMP7;TIFAB;TBX1;SETD2;TBX18;FOXG1;PLS1;MIB1;ALDH1A3;DLL1;ACVR1;CCDC39;TMED2;ARL13B;PKD2;PAX5;FZD5;SEC24B;ID2;ALX3;PDGFRA;RARB;HOXB1;FRZB;TBX15;NOTCH2;BBS7;IFT57;EDN1;ITGA8;INSIG2;GRHL2;BLOC1S5;FGF9;GATA2;SETDB2;FBN2;PAX2;SOX17;HIPK2;PROX1;HOXA2;FOXL2;WDPCP;TGFBR1;SHOX2;SMAD3;WNT11;RBPMS2;BMP4;AHI1;FOXF2;WNT1;DYNC2I1;SIX3;STRA6;HOXB3;SOX9;MYCN;MMP16;GLI1;TEAD2;EYA1;GJB6;ASB2;CEP290;NOG;HOXB7;CDH23;CTNNB1;PCGF2;IFT52;MEGF8;MAFB;KCNQ1;HOXB5;IHH;TWIST1;CLRN1;C2CD3;HOXC4;CHST11;HOXB6;SIX2;CCDC103;WNT5A;ZEB1;TULP3;HOXB4;SOX11;SOD1;TGFB3;MTHFD1L;MFAP5;OTOP1;HES1;CLUAP1;LHX1;MYF5;HOXB2;CLRN2;COL2A1;TRIOBP;SIX4;HOXA4;IRX5;FGFR2;MICAL2;RUNX2;HOXD4;FZD6;FBN1;NEUROG1;OVOL2;RNF207;HOXA3;MFAP2;MYO6;HAND2;TPRN;EFEMP1;HPN;PRRX1;SMO;MEF2C;LRIG3;TCF21;DVL2;NDST1;FZD3;BMI1;CTHRC1;MED12;TFAP2A;ATP8A2;RBP4;SHH;WNT3A;OTX1;LHFPL5;MSX1;NPHP3;FGF10;DLG1;APLNR;DSCAML1;VANGL2;EDNRA;ZIC3;WDR19;NTN1;STRC;NKX3-2;SATB2;RARG;HOXD3;FGF8;COL11A1;VAX2;SPRY2;GRHL3;FZD2;MYO15A;CITED2;WNT16;HOXD10;GRXCR2;SRF;IFT172;SLC39A1;CRB2;KCNQ4;IFT140;SOBP;FOXE1;HOXC11;TBX2;FRS2;GLI3;BCR;MESP1;RPL38;EPHA2;NOTO;GATA3;SOX18;USH1C;PTK7;NOTCH1;HLX;INSIG1;SLC44A4;ENG;MKKS;MMP14;CHRNA10;NKX2-5;HOXD9;RDH10;DVL1;BBS5;MAPK3;TBX6;NDRG4;POU4F3;PAX8;EFNA1;DLX2;NAGLU;SLC9A3R1;FUZ;MYO3A;NODAL;NEUROD1;HYAL1;HOXC9;USH1G;PPP1R35;SCRIB;SUFU;PAX6;PDZD7;SLC39A3;FLVCR1;MDFI;FOXH1;SLITRK6
5	GOBP PRODUCTION OF MOLECULAR MEDIATOR OF IMMUNE RESPONSE	0.000465516	0.411113	1.71483	0	CLNK;PGC;IGKV3D-7;KLK5;IGLV2-8;XRCC4;IGLV7-43;IGLV3-22;KIT;IGKV2D-24;IGKV1-17;IGLV5-48;IGLV5-45;IGLV3-25;XBP1;IGKV2D-28;IGLV2-18;AICDA;NHEJ1;IGKV2-28;CGAS;IGKV2-40;RNF168;NOD1;HPX;CD36;IGKV1D-39;YY1;EPX;IGLV2-11;PRG2;ELANE;DHX36;NBN;IGKV1-39;FCRL3;P2RX7;SIRT1;IGKV5-2;CLC;NR4A3;IGLV2-23;TLR4;HMOX1;TLR3;IGKV4-1;RIPK2;SMAD7;SLC7A5;IGKV1D-42;IGKV3-15;IGLV3-1;IGLV1-47;SAMHD1;APOA1;TNFRSF1B;IGLV3-16;IGLV3-12;IL1R1;TP53BP1;KIR2DL4;IGKV1D-33;XCL1;IGKV3D-15;IGKV6D-41;ANGPT1;IGKV1-27;IGKV1-8;IGLV1-36;EPHB2;MSH3;IGKV6-21;IGKV1-6;IGLV2-33;ATG5;IGLV1-51;RIF1;MALT1;DNAJB9;HSPD1;TRAV38-2DV8;IGLV3-21;IGLV11-55;CD22;HLA-DRA;HLA-DQA1;HLA-DRB1;IL21;CLEC7A;IL27RA;TREM1;MSH2;MCM3AP;CD160;CD86;HLA-DQB2;IGKV1D-13;IGKV6D-21;IL4;IL13;HLA-DPA1;NLRP3;TRAV38-1;FZD5;IGKV1-5;IGLV3-19;IGKV1-9;SLAMF9;TRAV19;IGKV1D-17;IGLV5-37;HLA-DOA;CYREN;MAP3K7;IGKV1-37;DDX21;IGKV1-16;HLA-DMA;TFRC;IRAK3;IGLV4-69;IL2;CD226;IGLV2-14;UBE2J1;IGKV1D-8;IGKV3D-20;SLC15A4;IGKV3-7;LGALS4;HLA-DMB;CCR2;UNG;PTPN22;F2RL1;BCL10;HLA-DRB5;DDX1;DENND1B;IGKV1-13;MSH6;IGLV7-46;IL6;CD74;SPINK5;TGFB2;PRKDC;TMBIM6;PLCG2;IGLV3-10;HLA-DPB1;PMS2;IGKV1D-43;IGLV5-52;TRAF6;LILRB4;IGKV1D-37;THOC1;IL5;FCGR2B;IGKV1-12;GPRC5B;TLR9;FOXP3;IGKV2-30;CD55;ACP5;PAXIP1;CD244;HLA-DQB1;IGLV4-3;SUPT6H;CD40LG;TRAV2;IGKV2D-29;IGLV1-40;APLF;HLA-G;IGLV3-9;NSD2;TWIST1;SWAP70;WNT5A;TNF;CD96;IL33;HLA-DQA2;TRAV14DV4;IGKV2-24;POLQ;IGKV3-20;TGFB3;CR1;CD40;MZB1;GAPT;SHLD2;TLR7;MAVS;B2M;FFAR3;PTPRC;IGLV1-44;PANX1;IGKV3D-11;IL18R1;LAPTM5;PYCARD;LILRB1;LACC1;TBX21;RABGEF1;BST2;IL18;SHLD3;NFKBIZ;IGKV2D-30;CLCF1;BCL6;BTK;LIG4;VAMP3;RBP4;SLAMF1;IGLV10-54;SHLD1;CD28;RAET1G;IL10;TRIM6;SASH3;PRKCZ;KMT5B;PHB2;IL17A;TRDV3;IGKV2D-26;IFNA2;RNF8;IGLV3-32;EVPL;RSAD2;CAMK4;ZPBP2;MYD88;SCIMP;TCF3;LITAF;HLA-E;TNFSF13;IGKV1D-12;PARP3;TNFRSF4;PHB1;ARID5A;STAT6;IGLV3-27;IGLV8-61;VPREB3;CCR6;TNFSF4;SANBR;IGLV1-50;SEMA7A;TRIL;POLB;GATA3;SPON2;MLH1;STX4;SYK;IL1B;HFE;ARG1;MAPKAPK2;IGLV4-60;CD81;TRAF3IP2;IGLV6-57;INAVA;HLA-A;KLK3;EXOSC6;TRDV1;APOA2;TICAM2;AXL;KLK7;ATAD5;TRPM4;CARD9;TICAM1;NDFIP1;EXO1;NLRX1;CUEDC2;CTNNBL1;HK1;MIF;TNFRSF14;FFAR2;JAK3;HLA-F;BATF;IL4R;IGLV9-49;IL17F;MAD2L2;NOD2;POLL;PKN1;HLA-DOB;GPI;EXOSC3;TGFB1;IFNB1;VPREB1;TRAF2;C17orf99;KMT5C;HMCES;IGKV2-29;IL13RA2;ERCC1;SPHK2
6	GOBP IMMUNOGLOBULIN PRODUCTION	0.000698274	0.435084	1.72742	0	IGKV3D-7;IGLV2-8;XRCC4;IGLV7-43;IGLV3-22;IGKV2D-24;IGKV1-17;IGLV5-48;IGLV5-45;IGLV3-25;XBP1;IGKV2D-28;IGLV2-18;AICDA;NHEJ1;IGKV2-28;CGAS;IGKV2-40;RNF168;HPX;IGKV1D-39;YY1;IGLV2-11;NBN;IGKV1-39;FCRL3;IGKV5-2;IGLV2-23;IGKV4-1;IGKV1D-42;IGKV3-15;IGLV3-1;IGLV1-47;SAMHD1;IGLV3-16;IGLV3-12;TP53BP1;IGKV1D-33;XCL1;IGKV3D-15;IGKV6D-41;IGKV1-27;IGKV1-8;IGLV1-36;EPHB2;MSH3;IGKV6-21;IGKV1-6;IGLV2-33;IGLV1-51;RIF1;DNAJB9;HSPD1;TRAV38-2DV8;IGLV3-21;IGLV11-55;CD22;HLA-DRA;HLA-DQA1;HLA-DRB1;IL21;IL27RA;MSH2;MCM3AP;CD86;HLA-DQB2;IGKV1D-13;IGKV6D-21;IL4;IL13;HLA-DPA1;TRAV38-1;IGKV1-5;IGLV3-19;IGKV1-9;TRAV19;IGKV1D-17;IGLV5-37;HLA-DOA;CYREN;IGKV1-37;IGKV1-16;HLA-DMA;TFRC;IGLV4-69;IL2;IGLV2-14;IGKV1D-8;IGKV3D-20;SLC15A4;IGKV3-7;HLA-DMB;UNG;HLA-DRB5;IGKV1-13;MSH6;IGLV7-46;IL6;PRKDC;TMBIM6;IGLV3-10;HLA-DPB1;PMS2;IGKV1D-43;IGLV5-52;TRAF6;IGKV1D-37;THOC1;IL5;FCGR2B;IGKV1-12;TLR9;FOXP3;IGKV2-30;PAXIP1;HLA-DQB1;IGLV4-3;SUPT6H;CD40LG;TRAV2;IGKV2D-29;IGLV1-40;APLF;IGLV3-9;NSD2;SWAP70;TNF;IL33;HLA-DQA2;TRAV14DV4;IGKV2-24;POLQ;IGKV3-20;CR1;CD40;MZB1;GAPT;SHLD2;B2M;PTPRC;IGLV1-44;IGKV3D-11;TBX21;SHLD3;NFKBIZ;IGKV2D-30;CLCF1;BCL6;BTK;LIG4;VAMP3;RBP4;IGLV10-54;SHLD1;CD28;IL10;SASH3;KMT5B;PHB2;TRDV3;IGKV2D-26;RNF8;IGLV3-32;ZPBP2;TCF3;HLA-E;TNFSF13;IGKV1D-12;PARP3;TNFRSF4;PHB1;STAT6;IGLV3-27;IGLV8-61;VPREB3;CCR6;TNFSF4;SANBR;IGLV1-50;POLB;MLH1;STX4;IGLV4-60;TRAF3IP2;IGLV6-57;EXOSC6;TRDV1;ATAD5;NDFIP1;EXO1;CTNNBL1;BATF;IL4R;IGLV9-49;MAD2L2;POLL;PKN1;HLA-DOB;GPI;EXOSC3;TGFB1;VPREB1;TRAF2;C17orf99;KMT5C;HMCES;IGKV2-29;IL13RA2;ERCC1
7	GOBP POSITIVE REGULATION OF TRANSMEMBRANE TRANSPORT	0.00314223	0.403409	1.63638	0	CHP2;ITLN1;SLC17A8;AKAP9;FGF19;GAL;CALCR;OPRK1;STAC;ERFE;ARC;DMD;ABCB1;PSEN1;NIPSNAP2;SLC1A2;PLP1;GRIN1;ARPP19;CAPN3;PLA2G1B;OPN3;P2RX7;ACTN2;ADIPOQ;NFE2L2;F2RL3;NR4A3;KCNJ2;LRRC38;ANO6;PINK1;MAPK14;CA2;TRPC3;APPL1;RYR2;SLC7A5;PRKCI;CLTRN;MS4A1;AKAP5;XCL1;FXYD2;EPHB2;SHANK3;ACE2;AKT1;BDKRB1;CEMIP;C2CD5;CASQ1;IRS1;STAC2;P2RX5;PTPN11;GSTM2;P2RX2;HSPA2;CACNG2;KLF15;CACNG4;CFTR;PIK3R1;KCNE1;OCLN;P2RX1;GALR2;IL13;RGN;AKT2;PKD2;AKAP6;ALG10B;KCNMB1;ABL1;GPC3;AZIN1;CALM1;SNCA;TERT;ATPSCKMT;CREBL2;ADCYAP1R1;PDPK1;WNK2;SORBS1;SLC38A1;NOS1;RHOQ;GIP;EDN1;ANK2;CNKSR3;TRPC6;CACNB2;TRDN;MEF2A;NPPA;CXCL10;PPP3CA;CCR2;PIRT;KCNA1;SLC26A6;CXCL11;ITGB1;ARL6IP1;AGT;PLCG2;DRD1;HTT;CXCL9;TREM2;ATP1B3;ATP1B2;CTSS;KCNE5;SLC9A1;LHCGR;OSBPL8;ACTN4;CACNG3;LRRC52;CACNA2D1;POU4F2;RAMP3;ATP2A1;CLTCL1;TCAF1;KCNK3;KCNQ1;SRI;STK39;IFNG;FGF21;CHP1;C3;AMIGO1;PLCG1;ACSL1;PDZK1;RELN;FXYD1;HAP1;PPP3R2;LACRT;RNF207;GH1;NLGN3;CACNB4;COA8;IGF1;FLNA;INSR;JPH2;GPER1;ATP1B1;KCNIP2;F2R;APLNR;C1QTNF12;ACSL5;EDNRA;CAV1;NDUFA4;THY1;LRRC26;STIMATE;IRS2;PPP3CC;CD19;SUMO1;TRPC1;STAC3;ANK3;PTAFR;P2RX3;NOS1AP;LRRC55;PTH;BRAF;AZIN2;CCL2;EHD3;CLIP3;DNM2;PPP3CB;CRACR2A;CACNB3;GRM6;P2RX4;CALM2;WNK3;KCNE2;P2RY6;CALM3;INS;RNASEL;CDK5;KCNC2;STIM2;ANTKMT;TESC;NPSR1;SLC9A3R1;PPP3R1;TMSB4X;BAK1;GLRX;ABCC8;CAPN10;SLC34A1;BAX;COX17;GSTO1;KCNN4;VMP1;CX3CL1;F2;EDN3;ADRB2;G6PD;KCNC1;DRD4;STIM1;NTSR1;MIR210;RGS7;IFNGR2;GJC2;KCNH2
8	GOBP RIBONUCLEOPROTEIN COMPLEX BIOGENESIS	0.00330024	-0.375215	-1.59872	0	EIF5;HSP90AA1;RIOK3;RPL10L;TENT4B;C1orf109;DDX3X;NOP2;AGO3;WDR3;DDX52;MDN1;GNL3L;SRSF10;EXOSC10;DICER1;DDX20;YTHDC1;AGO4;YTHDF2;NSUN4;SF3B1;SNIP1;WDR36;SHQ1;DDX18;XPO1;SNRNP200;LSG1;NAF1;WEE2-AS1;UTP20;NOP9;POP4;PTBP2;FCF1;ATR;EIF4A3;USP36;AGO1;RIOX2;RPLP0P6;CHD7;NMD3;KAT2B;SBDS;GTPBP10;CUL4B;RRN3;PRPF18;EIF3J;SCAF11;WDR43;KRR1;URB1;SF3A1;METTL15P1;EIF3C;AGO2;RNU4-2;TFB1M;UTP11;NUDT21;ERI2;DDX17;DENR;RNU6ATAC;DDX21;POLR2D;MPHOSPH10;SRPK3;MRM2;PRPF39;RPP40;NIP7;PAK1IP1;EIF3L;SRFBP1;RPL5;ABCE1;GEMIN2;EFL1;EIF3A;WDR12;TGS1;DDX1;RPL7;GTF3A;DDX47;EIF3I;URB2;FASTKD2;PRKDC;NIFK;RAN;RPL7L1;CELF1;NGRN;SRSF1;ZNHIT6;NGDN;NOL9;GEMIN6;SRPK1;VCX;SDE2;NOC2L;RAMAC;CELF2;CPSF6;EIF2S3B;NOLC1;ATM;DCAF13;GEMIN5;NSA2;RRP7A;DIMT1;TRMT2B;MTREX;RPS16;RSL24D1;NOL11;HSP90AB1;RPF1;SNRPD3;DROSHA;PRMT5;LTV1;RCL1;RNU4ATAC;MRPL44;IMP3;DDX39B;SMN2;WDR75;ERI1;PHF5A;MTERF3;TSR1;STRAP;NOL6;PWP1;SPATA5L1;GLUL;RPS7;NLE1;CELF6;CELF5;FBL;UTP14A;WBP11;RRS1;EIF3E;EIF3CL;RBM5;RNVU1-15;RPL6;RPS27L;NSUN3;SETX;RNU6-7;SART3;SNRPD1;ABT1;NOP58;EIF3D;GEMIN4;RNU6-9;UTP23;DHX9;EIF3B;RNU5D-1;UTP4;DDX27;SF3A3;RPF2;PTGES3;MAK16;GTPBP4;TSC1;PPAN;C1D;MRTO4;UTP18;RRP7BP;RNVU1-17;XRCC5;RNU11;SRSF6;ZNHIT3;RNU1-4;EBNA1BP2;GEMIN7;CDC73;RNVU1-2A;SRSF5;SRSF12;GNL2;LUC7L;RPS5;SRSF9;NUFIP1;NOL10;TSR2;RPL35A;MRM3;OVAAL;NCBP1;SRPK2;DHX37;NUDT16;SDAD1;GAR1;TRMT61B;DKC1;XRN2;GCFC2;METTL15;BYSL;RPS24;RPS9;POP7;CINP;CLP1;METTL17;METTL5;GTF2H5;HEATR1;RIOK1;MALSU1;RBFA;RIOK2;RPP38;UTP3;ESF1;TRAF7;ZNF658;RPL14;LUC7L3;EIF2A;RNU6-1;NOPCHAP1;FBLL1;RPL35;RPS21;AAR2;BUD23;WDR77;HEATR3;MTERF4;RPL11;COIL;IMP4;DDX23;RPS27;RUVBL1;NOB1;HTATSF1;LSM6;RPL10;RPL27;PES1;SNU13;SPATA5;RRP12;RPL13A;RPLP0;UTP6;RPS8;RBIS;PIH1D2;PIN4;NOM1;SF3B6;SF1;DDX56;BOP1;MRPL20;GEMIN8;SF3B5;TAF12-DT;TXNL4A;FDXACB1;MRPS11;DDX51;RPSA;RPL38;RPS14;MRPL36;DHX29;USP4;PRPF8;DIS3;ZRSR2;EIF3K;RPL23A;UTP15;SF3B3;EIF2S3;MRPS7;DDX54;RPP25;RNU5A-1;MRM1;NOP10;LUC7L2;REXO4;CRNKL1;RPS6;NPM1;RPS15;METTL16;ZNF622;NSUN5P2;SNRPG;NPM3;CUL4A;FTSJ3;NOL8;NOP56;SIRT7;EIF2S2;RRP36;RPUSD1;TAF9;SFSWAP;CPSF7;EIF3M;NOP53;LAS1L;NAT10;ERCC2;RNVU1-7;RRP9;EXOSC6;RNVU1-4;BMS1;ZCCHC4;NSUN5P1;RNASEL;BRIX1;RPS25;SNRPA1;RBMX2;YBEY;WDR46;DDX46;SNRPF;FRG1;RNVU1-8;EXOSC5;SLU7;MCTS1;MRPS2;ISY1;PWP2;RPUSD2;MPHOSPH6;ERI3;USP39;LYAR;PDCD11;NSUN5;AATF;UTP25;DDX28;EMG1;GRWD1;TMA16;ERAL1;DDX10;RRP15;SNRPGP15;SNRPD2;CELF4;PRPF31;RUVBL2;DDX31;NOC4L;LSM2;ADAR;EXOSC4;NVL;SURF6;EXOSC8;TSR3;NOP16;SMN1;EIF6;ISG20;DDX49;MPV17L2;RNVU1-3;PUF60;TSSC4;TBL3;EXOSC9;RNVU1-1;EIF3H;KHDC4;DHX30;TFB2M;MYBBP1A;METTL18;YJU2;SNRPB2;PRPF19;EXOSC7;LTO1;EIF2D;PSIP1;MRPL22;XAB2;EIF3G;ISG20L2;SUV39H1;NOL3;MTG2;NOP14;RPS17;RPP30;PELP1;RNU5F-1;WDR74;EIF3F;EXOSC3;SNRPC;NHP2;EXOSC2;BUD13;RPL26L1;PRPF6;TARBP2;RPS28;LSM4;CLNS1A;SLX9;RPS19;PIH1D1;RNU5B-1;WDR18;RPL26;TRMT112;SART1;SNRPE;NUP88;PA2G4;SNRPB;RNU4-1;METTL25B;RRP8;WDR55;PRPF3;CELF3;KRI1;SF3A2;CD2BP2;C1QBP;SF3B2;SF3B4;EXOSC1;PRMT7
9	GOBP RNA SPLICING VIA TRANSESTERIFICATION REACTIONS	0.00523597	-0.374623	-1.55391	0	SRRM4;RBM24;REST;SNRNP40;BCAS2;WTAP;TRA2B;RBMXL1;CDK13;RBFOX1;AQR;HMX2;SRSF10;DDX20;YTHDC1;SF3B1;SNIP1;SYNCRIP;RBM7;RBM15;SNRNP200;RSRC1;WEE2-AS1;KDM1A;PTBP2;PRPF38A;CWC22;CDC5L;EIF4A3;TXNL4B;SNW1;SRRM1;RBM20;SRSF4;RBM47;DBR1;CDC40;ZCCHC8;QKI;PRPF40A;PRPF18;MFAP1;NCBP2;SLC39A5;SCAF11;PRPF4B;LSM5;SF3A1;RNU4-2;RBM41;DDX17;RNU6ATAC;CWC25;RBFOX2;MPHOSPH10;SRPK3;TFIP11;PRPF39;CASC3;LARP7;NCL;HSPA8;U2AF1;DYRK1A;HNRNPL;GEMIN2;METTL14;HNRNPK;DHX38;TGS1;DDX1;SON;RBM23;BUD31;HNRNPA2B1;PPIL1;CELF1;SRSF1;RBM17;RBM25;MAGOH;GEMIN6;FAM172A;SRPK1;SMU1;SDE2;GPATCH1;METTL3;CELF2;FXR1;RBMXL2;RNPC3;PAXBP1;THRAP3;DHX8;GEMIN5;RBM15B;LSM1;TRA2A;MTREX;FMR1;SFPQ;SNRPD3;PRMT5;RNU4ATAC;DDX39B;SMN2;PHF5A;STRAP;NCBP2L;CELF6;CELF5;TIA1;HNRNPR;RBM5;RNVU1-15;HNRNPF;CWF19L2;PRPF4;SETX;RNU6-7;SART3;SNRPD1;EFTUD2;GEMIN4;RNU6-9;DHX9;RNU5D-1;SF3A3;HNRNPH3;RBM11;HNRNPA3;USP49;RNVU1-17;RNU11;SRSF6;SRSF8;RNU1-4;GEMIN7;RNVU1-2A;SRSF5;SRSF12;LUC7L;SRSF9;RBMY1J;RBMXL3;HNRNPH1;SRSF2;PNN;OVAAL;NCBP1;SRPK2;RBM38;RBM3;HNRNPC;GCFC2;SNRNP27;WBP4;U2AF2;STH;HNRNPU;MYOD1;PABPC1;SRRM2;KHDRBS1;NSRP1;LUC7L3;RBM6;RNU6-1;PTBP1;AAR2;WDR77;COIL;DDX23;HTATSF1;LSM6;RBMX;PLRG1;DHX16;SNU13;PQBP1;KHDRBS2;DDX5;RBM39;SYF2;KHDRBS3;SF3B6;SF1;GEMIN8;SF3B5;RBFOX3;TAF12-DT;SRSF7;TXNL4A;U2AF1L4;SMNDC1;USP4;PRPF8;ZRSR2;GPKOW;SF3B3;NUP98;RNU5A-1;LUC7L2;CRNKL1;SAP18;METTL16;CWC27;HNRNPA0;JMJD6;WDR83;SNRPG;SRSF3;PPIH;ESRP2;PPIE;SFSWAP;NOVA2;SNRNP25;ALYREF;RNVU1-7;RBM42;RNVU1-4;ESS2;RBM14;SNRPA1;RBMX2;PPWD1;DDX46;SNRPF;FRG1;RNVU1-8;SLU7;ISY1;RNF113A;SNRNP70;USP39;SNRPN;RNPS1;CTNNBL1;RBM4B;NOVA1;PRPF40B;SNRPGP15;SNRPD2;CELF4;C9orf78;PRPF31;KHSRP;UBL5;CACTIN;YJU2B;LSM2;CWF19L1;LSM7;SMN1;DNAJC17;RNVU1-3;DHX35;RALY;PUF60;TSSC4;HNRNPM;DAZAP1;RNVU1-1;RBM19;KHDC4;ZMAT2;RBM8A;YJU2;MAGOHB;SNRPB2;PRPF19;PSIP1;SNRNP35;XAB2;CWC15;NOL3;LSM3;CIRBP;LSM8;RNU5F-1;RBM10;SNRPC;ZBTB7A;BUD13;PRPF6;DDX41;LSM4;CLNS1A;RNU5B-1;RBM22;SART1;SNRPE;SNRPB;HNRNPA1;RNU4-1;PRDX6;IK;PCBP4;SNRPA;PRPF3;CELF3;DDX39A;FXR2;PPIL3;SF3A2;CD2BP2;RBM4;SCNM1;C1QBP;SF3B2;SF3B4;PRMT7;DCPS
10	GOBP ATP METABOLIC PROCESS	0.00553063	-0.390726	-1.56021	0	ATP1A2;ATP6V1B1;H19;PFKFB1;SLC4A1;PPARA;PSEN1;PRKAG3;MYH7;MTOR;NMNAT1;ENPP3;EP300;P2RX7;NUPR1;ZBTB20;SLC4A4;AK4;PINK1;TIGAR;HIF1A;ATP6V1A;SLC25A13;CBFA2T3;PRKAA2;HSPA1A;GAPDHS;FLCN;PRKAG2;PRXL2C;HK3;BEND3;CLPX;IL4;STAT3;ATPSCKMT;PID1;FIGNL1;GPD1;MYH6;HSPA8;NCOR1;MT-ATP8;FOXK2;FBP1;APP;PGM1;JMJD8;ATP6V1B2;TREM2;MLXIPL;HSPA1B;NDUFS1;DHTKD1;PGK1;ABCC6;MT-ND3;ATP5F1A;PPARGC1A;OGDH;ATP5ME;SLC25A25;HTR2A;NDUFA5;IFNG;MT-ND5;LDHA;ARNT;ADPGK;PGK2;DMAC2L;ATP5PB;SDHB;VCP;DDIT4;NADK;HK2;PGAM4;ALDOB;OLA1;MT-ND6;GAPDH;PKM;MT-ND4L;MYH8;NDUFB1;ENO1;OGT;FOXK1;ATP5IF1;IGF1;INSR;ATP1B1;CTNS;NDUFA12;ENO4;NT5E;RPTOR;NDUFA6;PFKFB2;SDHD;HKDC1;PFKP;NDUFB5;PRKAA1;ATP5MGL;HDAC4;MYH3;FIS1;ATP5MF;NUDT5;ALDOA;TPI1;OGDHL;PARG;MLST8;NDUFS5;TSPO;AK9;LDHC;MTCO2P12;PGAM1;ENPP1;ATP5MJ;NDUFC2;AK2;ATP5F1C;PFKM;GIT1;MT-ND2;NDUFC1;MT-ATP6;NDUFB9;MT-CO2;DNAJC30;STOML2;NDUFA7;NDUFB4;PRKAG1;ATP5MC3;NDUFV2;NDUFB6;AK5;MT-ND1;NDUFA10;UCP2;IER3;NDUFB10;NDUFA9;ATP5MC1;NDUFB7;NDUFB3;INS;NDUFA3;MT-ND4;GALK1;ANTKMT;ATP5PO;NDUFA1;ALDOC;SDHA;ACTN3;NUDT2;ATP6V0C;PFKL;ENO2;NDUFB11;HK1;DNM1L;TMSB4X;NDUFA8;BPGM;NDUFA13;SDHC;NDUFV3;DGUOK;ENO3;EIF6;ATP5MG;SLC25A12;ATP5F1D;ATP5F1EP2;UQCC3;NDUFAB1;ATP5MK;AK1;NDUFS7;ATP5PF;ATP5F1B;NDUFS8;SLC2A6;GPI;TGFB1;ATP5PD;ZBTB7A;NDUFS3;BAD;ARL2;ATP5F1E;PARP1;ATP5MC2;NDUFA2;MYH4;NDUFV1;GCK;NDUFB2;NDUFA11;SIRT6;NDUFS4;VPS9D1;TAFAZZIN;NDUFS6;NDUFB8;PKLR;NDUFS2;SPHK2
11	GOBP TRNA METABOLIC PROCESS	0.00581774	-0.394853	-1.56576	0	DTWD1;PRORP;ALKBH1;DTD2;THUMPD1;WARS1;QTRT2;EXOSC10;DICER1;NARS1;GON7;TYW5;TYW1;PUS10;POP4;WARS2;ELP2;C9orf64;PARS2;ELP3;GTF3C3;PSTK;MARS2;GATC;GARS1;C2orf49;TRDMT1;MTO1;SARS2;FAM98A;DARS1;GATB;RPP40;TYW3;RTCB;SEPSECS;DDX1;SSB;GTF3C4;METTL8;TRMT13;TRNT1;LRRC47;TYW1B;GRSF1;TRMT10A;FARSB;ALKBH8;YARS1;FAM98B;SLFN13;TRMT2B;RPP14;LARS2;CDKAL1;YRDC;RARS2;MARS1;THADA;EARS2;TRMT10C;BRF1;TARS1;TRMT9B;QARS1;TRUB1;LCMT2;NSUN3;THUMPD3;ELP4;PUS7;METTL2B;TRMO;GTF3C2;TRIT1;METTL6;SARS1;RPP25L;WDR6;TPRKB;NSUN2;TRMT12;PTCD1;MOCS3;TRMT11;TRMT61B;AARS1;TRMT5;POP7;RPUSD4;NSUN6;CLP1;DUS1L;RPP38;METTL1;POP1;TRMT1L;PUS3;IARS1;NARS2;DPH3;TRMU;HSD17B10;OSGEPL1;TSEN2;QRSL1;QTRT1;LSM6;GTF3C1;ADAT1;ELAC1;ADAT2;AARS2;BCDIN3D;GTF3C6;ZBTB8OS;ELP6;TRMT61A;TRUB2;RPP25;ANG;TSEN34;RTRAF;MTFMT;METTL2A;DARS2;ANKRD16;LARS1;CTU2;DUS3L;TP53RK;FTSJ1;GTPBP3;EPRS1;NAT10;TRMT2A;RPP21;TRMT6;DTWD2;ELP1;AARSD1;PUS1;YARS2;WDR4;DUS4L;TARS3;DALRD3;FARS2;FARSA;TSEN54;RARS1;KARS1;DUS2;POLR2L;VARS2;POP5;CARS2;EXOSC8;THUMPD2;PUSL1;TRMT10B;IARS2;EXOSC9;TRMT1;GTF3C5;POLR3K;OSGEP;EXOSC7;TARBP1;TRMT44;CTU1;THG1L;RPP30;CARS1;EXOSC3;EXOSC2;LAGE3;ZCCHC7;TSEN15;ELP5;CDK5RAP1;TRMT112;ADAT3;VARS1;TRPT1;URM1;ELAC2;HARS1;DTD1;PRORSD1P;HARS2;TARS2
12	GOBP RIBONUCLEOPROTEIN COMPLEX SUBUNIT ORGANIZATION	0.00600044	-0.380158	-1.52703	0	EIF5;HSP90AA1;RPL10L;NOP2;AGO3;MDN1;SRSF10;DICER1;DDX20;YTHDC1;AGO4;SF3B1;SNIP1;SHQ1;DYRK3;SNRNP200;NAF1;WEE2-AS1;PTBP2;ATR;KIF5B;AGO1;RPLP0P6;PRPF18;EIF3J;SCAF11;SF3A1;EIF3C;AGO2;RNU4-2;NUDT21;DENR;RNU6ATAC;POLR2D;SRPK3;MRM2;TFIP11;PRPF39;EIF3L;RPL5;GEMIN2;EIF3A;TGS1;DDX1;EIF3I;FASTKD2;PRKDC;CELF1;SRSF1;ZNHIT6;GEMIN6;SRPK1;RAMAC;CELF2;CPSF6;EIF2S3B;ATM;DHX8;GEMIN5;RRP7A;HSP90AB1;SNRPD3;PRMT5;RNU4ATAC;DDX39B;SMN2;PHF5A;STRAP;NLE1;CELF6;CELF5;RRS1;EIF3E;EIF3CL;RBM5;RNVU1-15;RPL6;RPS27L;VCP;SETX;RNU6-7;SART3;ZFAND1;SNRPD1;ABT1;EIF3D;GEMIN4;RNU6-9;DHX9;EIF3B;RNU5D-1;SF3A3;RPF2;PTGES3;PPAN;MRTO4;RRP7BP;RNVU1-17;XRCC5;RNU11;SRSF6;ZNHIT3;RNU1-4;GEMIN7;CDC73;RNVU1-2A;SRSF5;SRSF12;LUC7L;RPS5;SRSF9;NUFIP1;OVAAL;NCBP1;SRPK2;GCFC2;CLP1;TRAF7;LUC7L3;RNU6-1;NOPCHAP1;AAR2;WDR77;KLC1;RPL11;COIL;DDX23;RPS27;RUVBL1;HTATSF1;RPL10;SNU13;RPL13A;RPLP0;PIH1D2;SF3B6;SF1;BOP1;MRPL20;GEMIN8;SF3B5;TAF12-DT;TXNL4A;MRPS11;RPSA;RPL38;RPS14;DHX29;USP4;PRPF8;ZRSR2;EIF3K;RPL23A;SF3B3;EIF2S3;MRPS7;RNU5A-1;LUC7L2;CRNKL1;RPS15;SNRPG;EIF2S2;TAF9;SFSWAP;CPSF7;EIF3M;NOP53;RNVU1-7;RNVU1-4;BRIX1;SNRPA1;RBMX2;DDX46;SNRPF;RNVU1-8;SLU7;MCTS1;ISY1;PWP2;USP39;DDX28;ERAL1;SNRPGP15;SNRPD2;CELF4;PRPF31;RUVBL2;LSM2;ADAR;SMN1;DNAJC17;EIF6;RNVU1-3;PUF60;TSSC4;RNVU1-1;EIF3H;KHDC4;DHX30;YJU2;SNRPB2;PRPF19;EIF2D;PSIP1;XAB2;EIF3G;NOL3;RNU5F-1;EIF3F;SNRPC;BUD13;PRPF6;TARBP2;RPS28;LSM4;CLNS1A;RPS19;PIH1D1;RNU5B-1;SART1;SNRPE;SNRPB;RNU4-1;PRPF3;CELF3;SF3A2;CD2BP2;SF3B2;SF3B4;PRMT7
13	GOBP RRNA METABOLIC PROCESS	0.00641009	-0.376825	-1.52972	0	RIOK3;TENT4B;SLFN14;NOP2;MTOR;WDR3;DDX52;EXOSC10;YTHDF2;NSUN4;WDR36;SHQ1;DDX18;ERCC6;NAF1;UTP20;NOP9;POP4;FCF1;EIF4A3;USP36;DIS3L;CHD7;KAT2B;SBDS;POLR1B;GTF3C3;WDR43;KRR1;URB1;METTL15P1;XRN1;TFB1M;UTP11;ERI2;DDX17;DDX21;MPHOSPH10;MRM2;NCL;RPP40;SRFBP1;RPL5;WDR12;RPL7;GTF3A;DDX47;GTF3C4;PRKDC;NIFK;SLFN12;RPL7L1;ZNHIT6;NGDN;NOL9;SDE2;TAF1B;NOLC1;DCAF13;NSA2;RRP7A;SLFN13;MAPT;DIMT1;TRMT2B;MTREX;RPS16;NOL11;RPF1;DROSHA;RCL1;MRPL44;IMP3;WDR75;MARS1;ERI1;TSR1;NOL6;PWP1;RPS7;FBL;BRF1;UTP14A;WBP11;RRS1;SPIN1;NSUN3;ABT1;NOP58;GEMIN4;UTP23;UTP4;DDX27;RPF2;MAK16;GTF3C2;GTPBP4;PPAN;C1D;MRTO4;UTP18;RRP7BP;ZNHIT3;EBNA1BP2;NOL10;TSR2;RPL35A;MRM3;DHX37;NUDT16;GAR1;TRMT61B;DKC1;XRN2;METTL15;BYSL;RPS24;POP7;CAVIN1;METTL5;GTF2H5;HEATR1;RIOK1;RBFA;RIOK2;RPP38;UTP3;ESF1;RPL14;IPPK;POLR1E;FBLL1;RPL35;ERN2;MACROH2A2;RPS21;BUD23;MTERF4;RPL11;IMP4;RPS27;NOB1;LSM6;GTF3C1;RPL27;PES1;SNU13;RRP12;UTP6;RPS8;PIH1D2;PIN4;DDX56;BOP1;FDXACB1;MRPS11;DDX51;RPS14;GTF3C6;DIS3;UTP15;DDX54;RPP25;MRM1;NOP10;REXO4;RPS6;ANG;RPS15;METTL16;PELO;NSUN5P2;NPM3;FTSJ3;NOL8;NOP56;SIRT7;RRP36;RPUSD1;NOP53;LAS1L;NAT10;DDX11;ERCC2;RRP9;EXOSC6;BMS1;ZCCHC4;DEDD2;NSUN5P1;RNASEL;BRIX1;RPS25;YBEY;WDR46;FRG1;EXOSC5;PWP2;RPUSD2;MPHOSPH6;ERI3;LYAR;PDCD11;NSUN5;UTP25;EMG1;DDX10;RRP15;NOC4L;EXOSC4;NVL;POLR1G;EXOSC8;TSR3;EIF6;ISG20;DDX49;SMARCB1;TRIR;TBL3;EXOSC9;GTF3C5;TFB2M;METTL18;EXOSC7;SUV39H1;NOP14;RPS17;RPP30;PELP1;WDR74;EXOSC3;NHP2;EXOSC2;ZCCHC7;RPS28;TCOF1;SLX9;RPS19;PIH1D1;WDR18;RPL26;TRMT112;SART1;TP53;PA2G4;DEDD;SMARCA4;METTL25B;RRP8;WDR55;KRI1;MACROH2A1;EXOSC1
14	GOBP RRNA PROCESSING	0.00668836	-0.380371	-1.51754	0	RIOK3;TENT4B;NOP2;WDR3;DDX52;EXOSC10;YTHDF2;NSUN4;WDR36;SHQ1;DDX18;NAF1;UTP20;NOP9;POP4;FCF1;EIF4A3;USP36;CHD7;KAT2B;SBDS;WDR43;KRR1;URB1;METTL15P1;TFB1M;UTP11;ERI2;DDX17;DDX21;MPHOSPH10;MRM2;RPP40;SRFBP1;RPL5;WDR12;RPL7;DDX47;PRKDC;NIFK;RPL7L1;ZNHIT6;NGDN;NOL9;SDE2;NOLC1;DCAF13;NSA2;RRP7A;DIMT1;TRMT2B;MTREX;RPS16;NOL11;RPF1;DROSHA;RCL1;MRPL44;IMP3;WDR75;ERI1;TSR1;NOL6;PWP1;RPS7;FBL;UTP14A;WBP11;RRS1;NSUN3;ABT1;NOP58;GEMIN4;UTP23;UTP4;DDX27;RPF2;MAK16;GTPBP4;PPAN;C1D;MRTO4;UTP18;RRP7BP;ZNHIT3;EBNA1BP2;NOL10;TSR2;RPL35A;MRM3;DHX37;NUDT16;GAR1;TRMT61B;DKC1;XRN2;METTL15;BYSL;RPS24;POP7;METTL5;GTF2H5;HEATR1;RIOK1;RBFA;RIOK2;RPP38;UTP3;ESF1;RPL14;FBLL1;RPL35;RPS21;BUD23;MTERF4;RPL11;IMP4;RPS27;NOB1;LSM6;RPL27;PES1;SNU13;RRP12;UTP6;RPS8;PIH1D2;PIN4;DDX56;BOP1;FDXACB1;MRPS11;DDX51;RPS14;DIS3;UTP15;DDX54;RPP25;MRM1;NOP10;REXO4;RPS6;RPS15;METTL16;NSUN5P2;NPM3;FTSJ3;NOL8;NOP56;SIRT7;RRP36;RPUSD1;NOP53;LAS1L;NAT10;ERCC2;RRP9;EXOSC6;BMS1;ZCCHC4;NSUN5P1;RNASEL;BRIX1;RPS25;YBEY;WDR46;FRG1;EXOSC5;PWP2;RPUSD2;MPHOSPH6;ERI3;LYAR;PDCD11;NSUN5;UTP25;EMG1;DDX10;RRP15;NOC4L;EXOSC4;NVL;EXOSC8;TSR3;EIF6;ISG20;DDX49;TBL3;EXOSC9;TFB2M;METTL18;EXOSC7;SUV39H1;NOP14;RPS17;RPP30;PELP1;WDR74;EXOSC3;NHP2;EXOSC2;RPS28;SLX9;RPS19;PIH1D1;WDR18;RPL26;TRMT112;SART1;PA2G4;METTL25B;RRP8;WDR55;KRI1;EXOSC1
15	GOBP RIBOSE PHOSPHATE BIOSYNTHETIC PROCESS	0.00687551	-0.378521	-1.51936	0	GUCY2C;ELOVL2;H19;PPARA;NPPB;PDK2;GUCY1A2;ACSS1;ADSL;ACACB;PPCS;NME9;AK4;PINK1;PPAT;ADCY9;HTD2;PDK4;ACSL4;ACSBG1;MTHFD1;ATP6V1A;SLC25A13;ADCY5;FLCN;PDHX;PRKAG2;PPT1;AMPD1;NPR1;GUCY1A1;ELOVL7;ADCY2;ELOVL5;ADCY7;IL4;PRPSAP1;AK3;ELOVL3;HACD2;PRPS2;NPPC;SNCA;ATPSCKMT;PAPSS2;PID1;CAD;GUCY2F;PYGL;NPR2;NPPA;MMUT;PDK1;ADCY6;PANK1;MT-ATP8;CMPK1;ADCY3;CTPS1;ACLY;RFK;TREM2;NME6;ACAT1;PAICS;NDUFS1;ADCY8;PRPS1;MT-ND3;ATP5F1A;PPARGC1A;DLAT;PAPSS1;ATP5ME;HSD17B12;DLD;ACACA;GUCY1B1;NDUFA5;IMPDH2;MT-ND5;PANK3;GART;CTPS2;DMAC2L;ATP5PB;ACSL1;SLC27A2;SDHB;VCP;NME5;ADCY1;PANK4;DHODH;MT-ND6;GUCY2D;PRPS1L1;MT-ND4L;DCK;NDUFB1;MLYCD;HACD1;PDHA2;ENO1;DCAKD;NDUFA12;NDUFA6;SDHD;ACSL5;PFAS;CDA;TKT;NDUFB5;ATP5MGL;NME7;UCK1;ATP5MF;ALDOA;DIP2A;ACSBG2;ADK;ACSL3;NDUFS5;PDK3;ADA;AK9;ADCY10;LDHC;MTCO2P12;ELOVL4;ACSS2;PDHB;ATP5MJ;GMPS;NDUFC2;UMPS;AK2;ADCY4;ATP5F1C;ATIC;MT-ND2;NDUFC1;MT-ATP6;NDUFB9;AMPD2;PDHA1;MT-CO2;DNAJC30;STOML2;NDUFA7;NDUFB4;ATP5MC3;NDUFV2;PPT2;NDUFB6;AK5;MT-ND1;NDUFA10;NDUFB10;NDUFA9;ATP5MC1;NME1;NDUFB7;ELOVL1;SLC25A16;UPP2;NDUFB3;UCK2;NME2P1;NDUFA3;PPCDC;PANK2;MT-ND4;ANTKMT;ATP5PO;NDUFA1;COASY;SDHA;NUDT2;IMPDH1;ACSL6;ATP6V0C;APRT;NDUFB11;NME4;TMSB4X;NDUFA8;ADSS1;HPRT1;NME2;AMPD3;NDUFA13;SDHC;NDUFV3;DGUOK;PRPSAP2;UPP1;ADSS2;ELOVL6;ACSF3;NME3;ATP5MG;SLC25A12;ATP5F1D;ATP5F1EP2;UQCC3;NDUFAB1;ATP5MK;AK1;ACOT7;NDUFS7;ATP5PF;ATP5F1B;NDUFS8;G6PD;SLC25A1;TGFB1;ATP5PD;GCDH;NDUFS3;TECR;ATP5F1E;PARP1;ATP5MC2;NDUFA2;UCKL1;NDUFV1;NDUFB2;NDUFA11;NDUFS4;VPS9D1;TAFAZZIN;NDUFS6;NDUFB8;PKLR;NDUFS2;SPHK2
16	GOBP ENERGY DERIVATION BY OXIDATION OF ORGANIC COMPOUNDS	0.0070518	-0.368648	-1.53	0	NOS2;CAT;PPP1R3C;G6PC1;MT3;IREB2;LEP;PRKAG3;NIPSNAP2;MTOR;ACADM;OPN3;IFNLR1;NR4A3;NUPR1;ADSL;IGF2;C2orf69;AGL;AK4;PINK1;UGP2;TIGAR;PER2;KHK;PIK3CA;DYRK2;ADRB3;ADGRF5;IL6ST;HIF1A;POMC;PPP1R3G;SLC25A18;GNMT;AKT1;MTFR1;PPP1CB;CYP1A2;IDH1;SLC25A13;IRS1;CBFA2T3;COX8C;LEPR;BNIP3;FLCN;PRKAG2;IDH3A;MSH2;ETFDH;PHKB;PRDM16;SUCLA2;IL4;AKT2;SNCA;PPP1R2;ATPSCKMT;PID1;PGM2;SORBS1;GPD1;RB1CC1;GBE1;PYGL;PDE12;PPP1R3B;PPP1R2B;SLC25A51;IFNAR1;PHKA1;VPS54;PPP1CC;ATP7A;GFPT2;MT-ATP8;DLST;MTFR1L;SDHAF4;SUCLG2;MDH1B;MC4R;SLC25A33;ETFA;ACLY;MLXIPL;COX7A2P2;NDUFS1;MYC;GSK3B;DHTKD1;PUM2;UQCRFS1;MT-ND3;ATP5F1A;PPARGC1A;OGDH;PCDH12;DNAJC15;DLAT;GPD2;FXN;PHKA2;ATP5ME;STK40;SLC25A25;DLD;ACO2;NDUFA5;IFNG;MT-ND5;SELENOS;ATP5PB;GYS2;PNPT1;TNF;COQ10B;AFG1L;ETFRF1;SDHB;GYG2;VCP;ACO1;PTGES3;NDUFC2-KCTD14;GFPT1;MT-ND6;PPP1R2P1;ME3;CYCS;PHKG1;MT-ND4L;NDUFB1;NOA1;PDHA2;EPM2AIP1;COX7B2;PYGM;IDE;TEFM;UQCR10;MIR1271;IGF1;INSR;PPP1R3A;KL;MT-CO1;COX7A2L;CHCHD2;NDUFA12;COQ10A;COX6A2;IDH2;GABARAPL1;NDUFA6;SDHD;NDUFA4;NDUFB5;PPP1R3D;RHOA;BID;POLG2;UQCRFS1P1;CCNB1;IMMP2L;GAA;PPP1R3F;ATP5MF;IRS2;NDUFAF1;OGDHL;NDUFS5;GCGR;MT-CYB;NR1D1;SCO2;GYG1;NNT;MTCO2P12;UQCRC1;ENPP1;CDK1;PDHB;SLC25A14;ISCU;NDUFC2;PTH;RUBCNL;STBD1;COQ9;MTFR2;PARK7;NHLRC1;MTLN;ATP5F1C;PFKM;TMEM135;MRAP2;MT-ND2;NDUFC1;MT-ATP6;NDUFB9;TRPV4;GHITM;PRLH;CHCHD5;PDHA1;MT-CO2;DNAJC30;STOML2;NDUFA7;NDUFB4;PYGB;NDUFV2;NDUFB6;SUCLG1;SLC25A23;MT-ND1;NDUFA10;NOP53;NDUFB10;NDUFA9;NDUFB7;GYS1;MT-CO3;NDUFB3;PLEC;INS;AIFM2;CISD1;UQCRB;NDUFA3;ACADVL;PANK2;OXA1L;MT-ND4;PPIF;ACSM1;UQCR11;SURF1;LYRM7;ANTKMT;COX7A2;NFATC4;COX7A1;COX10;UQCRC2;ATP5PO;NDUFA1;IL10RB;MDH1;MDH2;SDHA;ACTN3;CS;NDUFB11;COX6B1;NDUFA8;SLC25A22;COX6A1;PASK;COA6;TRAP1;PPP1R1A;CHCHD10;NDUFA13;SDHC;MRPS36;NDUFV3;DGUOK;ABCD1;COX4I2;CAVIN3;UQCRHL;UQCC2;PRELID1;SHMT2;BLOC1S1;COX4I1;COX6C;UQCRH;ATP5MG;SLC25A12;MYBBP1A;ATP5F1D;COX5B;ATP5F1EP2;UQCC3;SDHAF2;NDUFAB1;INPP5K;NDUFS7;COX5A;PPP1CA;ATP5PF;IDH3B;ATP5F1B;NDUFS8;COX7C;COX15;ATP5PD;UCN;COX7B;NDUFS3;SIRT3;ADGRF1;UQCRQ;GSK3A;MIR210;ARL2;ATP5F1E;TP53;NDUFA2;ETFB;IDH3G;CYC1;NDUFV1;PHKG2;GCK;NDUFB2;COX6B2;PHLDA2;NDUFA11;PPP1R3E;NDUFS4;TAFAZZIN;COX8A;FH;NDUFS6;NDUFB8;NDUFS2
17	GOBP EMBRYONIC ORGAN DEVELOPMENT	0.00782067	0.371868	1.59051	0	FOLR1;HAND1;COBL;TTC39C;ATOH1;HOXA5;HOXB8;ALX4;PHACTR4;KIT;ATP6V1B1;TBX3;MYO3B;ZIC1;GBX2;CCDC134;HIPK1;POU3F4;DLX6;LBX1;KITLG;PSEN1;HOXA1;WNT9B;TH;GDF3;FOXN4;HOXA9;NKX2-6;TBX20;TRA2B;PRKRA;WHRN;PIFO;LRIG1;CHRNA9;FOXI1;GSC;TSHZ1;SIX1;FOXC2;PTCH1;HMX2;MAPK1;DNAAF1;IGF2;NIPBL;DNAJB6;STIL;KDM2B;ZFP36L1;NCOA1;BBS4;RYR2;YAP1;HOXA11;HOXA7;MYO7A;PLXNA4;MED1;DLX5;HESX1;HECTD1;HNF1B;ALX1;STK3;SNAI1;SP3;HIF1A;EPHB2;ARID2;HMX3;OSR1;CSF2;AKT1;BIRC6;TGFBR2;MTHFD1;EPAS1;EIF4A3;ALDH1A2;STOX1;MAP2K1;APELA;CCDC40;FOXF1;GATA4;HOXB9;CDC42;RBBP6;OSR2;TCAP;SMAD2;CHD7;BMP7;TIFAB;CDX2;TBX1;WNT2;CDC40;SETD2;ASCL2;TBX18;FBXW8;TPO;NR2F2;FOXG1;BPTF;PLS1;TBC1D23;CEBPA;MIB1;ALDH1A3;DLL1;ACVR1;CCDC39;TMED2;TAL1;ESRRB;ARL13B;SENP2;PKD2;PAX5;FZD5;SEC24B;CC2D2A;VEGFA;HS6ST1;TTPA;ID2;ALX3;PDGFRA;RARB;HOXB1;PKDCC;PLK4;SH2B3;FRZB;TBX15;PCSK5;NOTCH2;BBS7;WDR48;IFT57;EDN1;KMT2A;ITGA8;INSIG2;GRHL2;BLOC1S5;FGF9;VASH2;GATA2;SETDB2;FBN2;PAX2;PDGFB;SOX17;KDR;SALL1;HIPK2;PROX1;HOXA2;FOXL2;WDPCP;TGFBR1;RSPO3;PBX1;EOMES;ECE1;SHOX2;TGFB2;SPINT2;SMAD3;WNT11;RBPMS2;PPIL1;BMP4;AHI1;FOXF2;WNT1;DYNC2I1;EGLN1;SIX3;A2M;STRA6;EN2;ADM;HOXB3;SOX9;MYCN;MMP16;GLI1;TEAD2;PALB2;PBX3;EYA1;GJB6;PCDH12;ASB2;CEP290;NOG;SOCS3;HOXB7;CDH23;RARA;CTNNB1;PCGF2;E2F8;IFT52;MEGF8;POLE;GGNBP2;MAFB;BMPR1A;KCNQ1;HOXB5;RARRES2;IHH;RBPJ;CASP8;TWIST1;CLRN1;C2CD3;HOXC4;CHST11;HOXB6;SIX2;ARNT;CCDC103;WNT5A;ZNF568;TNF;ERCC3;RNF112;ZEB1;TULP3;HOXB4;ATF4;GLI2;SOX11;MKS1;SOD1;RAD23B;TGFB3;CDK20;MTHFD1L;MFAP5;TEAD1;OTOP1;HES1;CLUAP1;GCM1;LHX1;EGFR;MYF5;HOXB2;CLRN2;COL2A1;TRIOBP;SIX4;HOXA4;PKD1;HSCB;CXCL8;IRX5;COL18A1;FGFR2;MICAL2;RUNX2;HOXD4;FZD6;CDX4;FBN1;NEUROG1;OVOL2;GDNF;RNF207;HOXA3;MFAP2;MYO6;HAND2;ID3;IL3;STK4;TPRN;EFEMP1;HPN;TEAD4;PRRX1;SMO;KRT8;MEF2C;VASH1;LRIG3;TCF21;VPS52;DVL2;ZFPM2;NDST1;FZD3;COL27A1;BMI1;CTHRC1;MED12;TFAP2A;ATP8A2;RBP4;SHH;WNT3A;OTX1;GJB5;LHFPL5;MSX1;NPHP3;FGF10;DLG1;APLNR;PLCD3;DSCAML1;VANGL2;EDNRA;IL10;CITED1;ZIC3;WDR19;NTN1;GRB2;MBD2;STRC;NKX3-2;SATB2;IFT122;RARG;HOXD3;FGF8;COL11A1;VAX2;SPRY2;GRHL3;FZD2;MYO15A;WNT7B;ADA;CITED2;RPL10;SOX15;WNT16;HOXD10;GRXCR2;SRF;IFT172;ST14;SLC39A1;CRB2;HEY2;KCNQ4;SYF2;IFT140;SOBP;FOXE1;HOXC11;TBX2;FRS2;GLI3;BCR;MESP1;RPL38;EPHA2;LEF1;NOTO;ZFPM1;GATA3;THOC5;SOX18;TUBB2B;USH1C;PRICKLE1;PTK7;EN1;TEAD3;NOTCH1;HLX;INSIG1;SLC44A4;ENG;MKKS;MMP14;CHRNA10;NKX2-5;HOXD9;RDH10;PRDM1;MBD3;DVL1;BBS5;LIF;SCT;MAPK3;KRT19;TBX6;GATA1;NDRG4;UTP25;POU4F3;PAX8;EFNA1;DLX2;NAGLU;PITX2;SLC9A3R1;TAF10;FUZ;MYO3A;NODAL;NEUROD1;HEY1;CEBPB;TRIM28;HYAL1;PBX2;HOXC9;USH1G;TFEB;NSDHL;EPN1;PPP1R35;SPINT1;SCRIB;FLT3LG;SUFU;PAX6;TBX4;JUNB;CCN1;PPP1R13L;PDZD7;FOXC1;BMP5;E2F7;TGFB1;MFSD2A;SLC39A3;CDKN1C;FLVCR1;MDFI;TP53;PBX4;PDGFA;PHLDA2;ERCC1;FOXH1;NES;SLITRK6
18	GOBP CALCIUM MEDIATED SIGNALING	0.00857879	0.395912	1.56821	0	CHP2;ATP1A2;SLC24A4;CXCR4;DMD;C10orf71;GRIN2B;BHLHA15;TMEM100;AZU1;MTOR;VCAM1;NMUR1;GRIN1;LRRK2;NMUR2;P2RX7;TRPM5;PDK2;AVPR1A;CLIC2;HOMER2;PPP1R9A;NEUROD2;RYR2;ZAP70;AKAP5;DYRK2;EIF2AK3;TRPM2;POMC;CCR5;CASQ2;CASQ1;NFATC2;P2RX5;NFAT5;FPR2;EDNRB;CD22;GSTM2;NUDT4;P2RX2;GBP1;CLEC7A;TNNI3;HTR2B;DEFB1;RIT2;TRAT1;RCAN1;ZMPSTE24;RGN;AKAP6;SELE;HRC;CAMKK2;CHERP;TBC1D10C;CALM1;ATP2A2;PDPK1;EDN1;ANK2;P2RY12;NR5A2;NFATC3;ITPR1;GRIN2D;NFATC1;PPP3CA;SLC8A1;KDR;PLEK;EFHB;PLCG2;BST1;HTT;CDH13;TREM2;FCGR3A;GSK3B;SLC9A1;SELP;LHCGR;ERBB3;MYOZ1;TMEM38B;SELENOK;CD4;MAPT;TMEM38A;CCL4;CACNA1C;MCTP2;ADGRL1;CHP1;PLCG1;LAT;TNF;NCALD;RCAN3;PLN;DMPK;CHRM3;LMCD1;PTPRC;SPHK1;CXCL8;PLCE1;ATP2B4;PPP3R2;LACRT;SLA2;CD3E;SULT1A4;KSR2;GRIN2C;TPCN2;P2RY11;BTK;IGF1;SPPL3;CAMK2D;ATP1B1;JPT2;PTPRJ;PRKAA1;GRM5;STIMATE;PTBP1;FIS1;RCAN2;SGCD;MCU;PPP3CC;PRNP;ADA;PLA2G4B;EDN2;P2RX3;CCL3;ADGRB2;MYOZ2;AGTR1;GPR143;HPCA;CCR6;TMBIM4;MAPK7;PTGFR;MCTP1;PPP3CB;PTK2B;SYK;P2RX4;FKBP1B;CALM2;FHL2;CALM3;PRKACA;CAMTA1;TRPM4;NFATC4;DMTN;CMKLR1;PPP1R9B;SULT1A3;TRPM8;ACTN3;SLC8A2;TNFSF11;IRGM;PPP3R1;SAMD14;PTGDR2;HOMER3;GSTO1;CCL20;LAT2;GRIN2A;MCOLN1;HINT1;CIB1;BCAP31
19	GOBP RESPONSE TO TRANSFORMING GROWTH FACTOR BETA	0.00954307	0.382911	1.56921	0	FOLR1;CIDEA;NKX2-1;NPNT;AMHR2;GDF10;ROCK1;IL17RD;MYOCD;PTPRK;CREBBP;SDCBP;APPL2;CDKN2B;PPARA;PALS1;PENK;RNF111;SKIL;EPB41L5;SNX6;ITGB8;EP300;SIN3A;SIRT1;SMAD4;LDLRAD4;CRKL;WFIKKN2;RBBP4;FMOD;ZFP36L1;PAK2;APPL1;USP9X;SMAD7;ONECUT1;ROCK2;LEMD3;PDGFD;TRIM33;BAMBI;APOA1;SAP30;EID2;BRMS1L;CDH5;XCL1;ONECUT2;MSTN;YES1;TNXB;ITGB6;TGFBR2;ARID4A;ADAM17;HTRA4;SOX6;SNW1;USP15;SPRED2;CRK;HSPA1A;DAND5;SMAD2;LATS1;FLCN;TGFBR3;ZFYVE9;WNT2;PDE3A;ADAM9;PBLD;SMURF1;CD109;PRDM16;NLK;ZNF451;ACVR1;IL4;SUDS3;MIR342;PPM1A;ABL1;STAT3;ARRB2;SMAD9;GCNT2;DCSTAMP;PDPK1;JUN;MAP3K7;EDN1;ITGA8;SINHCAF;HSPA5;FBN2;SMAD1;PDE2A;IGF1R;LATS2;CLDN5;NR3C1;NFATC1;LTBP1;TET1;HIPK2;LTBP4;HDAC1;APAF1;LTBP2;SAP130;BMP2;CLDN1;TGFBR1;ZMIZ1;ING2;TGFB2;ITGB1;ZEB2;ZFHX3;SMAD3;MTMR4;SLC2A10;FNTA;WNT1;ZFP36L2;SPRED1;SOX9;SMAD6;LIMS1;SMURF2;MIRLET7G;SCX;TAB1;CFLAR;SKOR2;THBS1;DDR2;HSP90AB1;HDAC2;TWSG1;BCL9L;BMPR1A;ZMIZ2;RASL11B;WWOX;SPI1;STRAP;CLEC3B;SKI;FERMT2;CHST11;FUT8;WNT5A;LOX;ZEB1;SOX11;LEFTY1;TGFBRAP1;GLG1;TGFB3;SPRY1;NRROS;VEPH1;MIR130A;RUNX3;ASPN;FGFR2;MIR30A;CTSK;FSHB;CAV2;MIR498;FBN1;LRRC32;OVOL2;MIR212;DAB2;MXRA5;NFKBIZ;VASN;MIR30B;MEF2C;OGT;PMEPA1;WNT10A;EMILIN1;COL3A1;PXN;USP9Y;HTRA1;CITED1;ING1;CAV1;ANKRD1;PPARG;SMAD5;FURIN;ACVRL1;COL1A1;GDF9;SFRP1;PML;LRG1;COL1A2;SPRY2;ARID4B;FYN;GDF5;MIR26A1;CITED2;SRC;CAV3;WNT7A;AXIN1;HTRA3;CX3CR1;ITGB5;TGFB1I1;MAPK7;NREP;MEN1;CILP;DKK3;DUSP22;DNM2;DLX1;HYAL2;PTK2;ACTA2;LPXN;ITGA3;SNX25;FOS;ENG;ARG1;ZNF703;COL4A2;PSG9;FAM89B;FERMT1;RBBP7;ADAMTSL2;HPGD;STK16;PEG10;FKBP1A;PDCD5;NODAL;SAP30L;STUB1;ID1;C20orf27;IL17F;LTBP3;BRMS1;WNT4;WFIKKN1;TGFB1;SOX5;FNDC4;ZBTB7A;GDF15;CDKN1C;BCL9;PARP1;TP53;PDGFA;GIPC1;STK11;PIN1;FOXH1;ZYX;SPRED3
20	GOBP ANTERIOR POSTERIOR PATTERN SPECIFICATION	0.0106645	0.381959	1.53409	0	CDX1;COBL;HOXA5;HOXB8;ALX4;TBX3;GBX2;HIPK1;ARC;PSEN1;FOXB1;GDF3;AXIN2;HOXA9;YY1;HOXA6;EPB41L5;TSHZ1;PCSK6;EP300;FOXC2;SMAD4;CRKL;KDM2B;HOXA11;HOXA7;HNF1B;HOXA10;HES5;OSR1;BMPR2;ALDH1A2;FOXF1;GATA4;HOXB9;BHLHE41;DKK1;LRP6;TASOR;TCAP;SMAD2;HOXC13;POFUT1;TIFAB;CDX2;TBX1;WT1;WNT2;TBX18;NR2F2;BPTF;MIB1;DLL1;TMED2;TCF15;FZD5;TDGF1;GPC3;HOXB1;CDON;PCSK5;BARX1;PCDH8;KMT2A;HOXD13;HHEX;RIPPLY1;WLS;TBXT;POGLUT1;ZBTB16;SOX17;NRARP;CYP26C1;ACVR2A;HIPK2;BMP2;HOXA2;SEMA3C;TGFBR1;PBX1;FEZF1;ATP6AP2;PLD6;SMAD3;PRKDC;SSBP3;MYF6;BMP4;TDRD5;WNT1;WNT2B;GRSF1;HOXB3;PALB2;PBX3;ATM;NOG;HOXB7;CTNNB1;PCGF2;LFNG;ETS2;BHLHE40;BMPR1A;DLL3;HOXB5;OTX2;RBPJ;ACVR2B;HOXC4;SKI;HOXB6;SIX2;NLE1;WNT5A;MESP2;TULP3;DMRT2;HOXB4;FEZF2;HES1;LHX1;AURKA;MYF5;HOXB2;HOXA4;HEYL;HELT;BTG2;HOXD4;CDX4;NEUROG1;BASP1;CER1;HOXA3;SMO;MSGN1;HES3;LRP5;BMI1;ABI1;MED12;SHH;WNT3A;WNT3;OTX1;MSX1;NKD1;SFRP2;PGAP1;HES7;ZIC3;MSX2;XRCC2;HOXD8;SFRP1;MLLT3;HES6;RARG;DDIT3;HOXD3;FGF8;HOXD10;SRF;CRB2;WNT8A;HEY2;HOXC11;FRS2;GLI3;MESP1;LEF1;MEOX2;FOXA2;NKX3-1;PRICKLE1;EN1;NOTCH1;MEOX1;RNF2;HOXD9;PLXNA2;CTNNBIP1;GDF11;TBX6;HOXC10;TAF10;FUZ;NODAL;NEUROD1;HEY1;EMX2;HOXC9;HOXC6;KAT2A;PAX6;RING1;FOXC1;LDB1;HOXC5;HES2;HOXC8;CELSR2;TP53;HES4;RIPPLY2;FOXH1
21	GOBP SKELETAL SYSTEM MORPHOGENESIS	0.0107534	0.381885	1.53757	0	CDX1;HOXA5;HOXB8;ALX4;IFITM5;TRIP11;FOXN3;PSEN1;HOXA1;WNT9B;SP5;AXIN2;HOXA9;THRA;PRKRA;GSC;SIX1;FOXC2;CHAD;P2RX7;LTF;BMPR1B;ATF2;NIPBL;MAPK14;HOXA11;HOXA7;DLX5;TIPARP;ALX1;OSR1;BARX2;STC1;TGFBR2;MTHFD1;EIF4A3;BMPR2;CBS;SOX6;HOXB9;RAB33B;OSR2;CHSY1;SMAD2;GHR;BMP7;FGR;TIFAB;TBX1;SETD2;SFRP4;CYP26B1;ATG9A;ZFAND5;FGF18;ZMPSTE24;TCF15;SGPL1;PAX5;MGP;NPPC;ARID5B;ALX3;PDGFRA;RARB;HOXB1;RAB23;IFT80;TBX15;WDR48;PLEKHA1;INSIG2;GRHL2;NPR2;FBN2;ANKRD11;HHIP;WNT10B;SPEF2;HOXA2;TGFBR1;SHOX2;SMAD3;BMP4;DYNC2I1;NAB1;OTOR;HOXB3;SOX9;FMN1;MYCN;MMP16;EYA1;CSGALNACT1;SCX;NOG;HOXB7;RARA;CTNNB1;POR;ACP5;SERPINH1;PCGF2;MEGF8;FGF4;HOXB5;BMP6;IHH;CSRNP1;ACVR2B;WWOX;MATN1;ALPL;TWIST1;RYK;HOXC4;SKI;CHST11;HOXB6;SIX2;NLE1;EXT2;ZEB1;TULP3;HOXB4;SOX11;GLG1;TGFB3;MTHFD1L;PPARGC1B;LHX1;RFLNA;MYF5;HOXB2;COL2A1;SIX4;HOXA4;FREM1;PKD1;IRX5;PEX7;UNCX;FGFR2;RUNX2;HOXD4;NEUROG1;RFLNB;CER1;HOXA3;BPNT2;PRRX1;EXT1;MEF2C;NDST1;LRP5;FGF6;COL27A1;BMI1;MED12;TFAP2A;MSX1;HAS2;DLG1;COL3A1;DSCAML1;TMEM107;WDR19;MSX2;HOXD8;COL1A1;SFRP1;FGFR1;NKX3-2;GREM1;INPPL1;SATB2;RARG;HOXD3;FGF8;COL11A1;BMP1;MMP2;CITED2;HOXD10;PHOSPHO1;SLC39A1;WNT7A;THBS3;FGFR3;IFT140;HOXC11;GLI3;TMEM119;HYAL2;TRPV4;TSKU;INSIG1;CCN2;COMP;MMP13;MMP14;HOXD9;ANXA6;DHRS3;RDH10;COL13A1;NAB2;ACTN3;DLX2;FUZ;NODAL;HYAL1;PAPPA2;HOXC9;LTBP3;TBX4;FOXC1;MEF2D;SOX5;SLC39A3;HOXC8;FLVCR1;MDFI;SMPD3;RIPPLY2;ATG9B
22	GOBP SENSORY ORGAN MORPHOGENESIS	0.0117931	0.376833	1.53894	0.00211864	VSX1;TTC39C;ATOH1;IMPG2;PHACTR4;ATP6V1B1;TBX3;MYO3B;ZIC1;GBX2;HIPK1;POU3F4;DLX6;STAU2;HOXA1;TH;TFAP2B;FOXN4;GNGT1;YY1;PROM1;PRKRA;WHRN;LRIG1;TSPAN12;CHRNA9;FOXI1;GSC;RPGRIP1;TSHZ1;SIX1;HMX2;PTPRM;AQP1;MAPK1;OLFM3;NIPBL;KDM2B;BBS4;PRKCI;MYO7A;DLX5;HESX1;SP3;HIF1A;EPHB2;HMX3;OSR1;STOX1;TDRD7;FAT1;OSR2;NR2E3;TCAP;HOXC13;CHD7;BMP7;TIFAB;NECTIN3;TBX1;WNT2;TBX18;CYP26B1;FOXG1;PLS1;ALDH1A3;DLL1;TOPORS;SLC1A1;GNAT1;FZD5;SEC24B;VEGFA;STAT3;RARB;FRZB;CDON;NTRK2;NOTCH2;EDN1;ITGA8;INSIG2;BLOC1S5;ZHX2;FGF9;PTF1A;GATA2;FBN2;PAX2;MAN2A1;NF1;CRB1;ABI2;KDR;HIPK2;TTC8;HDAC1;PROX1;HOXA2;FOXL2;WDPCP;RORB;INTU;BMP4;AHI1;FOXF2;WNT1;FASLG;WNT2B;SIX3;STRA6;AGTPBP1;SOX9;EYA1;GJB6;CEP290;NOG;MFRP;CDH23;CTNNB1;MFN2;FGF2;HDAC2;DIO3;BCL2;MAFB;KCNQ1;IHH;TWIST1;CLRN1;SKI;SIX2;WNT5A;SDK2;CNTF;PITX3;RP1;WNT9A;ZEB1;ATF4;SOX11;SOD1;GNAT2;MFAP5;MEIS1;OTOP1;LHX1;FOXE3;TBC1D20;RPE65;CLRN2;COL2A1;TRIOBP;SIX4;JAG1;FSCN2;COL5A2;FGFR2;RPGRIP1L;FZD6;FBN1;NEUROG1;RS1;CABP4;MFAP2;MYO6;TPRN;EFEMP1;HPN;PRRX1;LRIG3;AQP5;DVL2;FZD3;LRP5;CTHRC1;TFAP2A;ATP8A2;RBP4;WNT3A;OTX1;LHFPL5;MSX1;NKD1;FGF10;COL8A2;COL8A1;EDNRA;COL5A1;ZIC3;WDR19;NTN1;C12orf57;THY1;SOX8;STRC;NKX3-2;IFT122;RARG;TENM3;FGF8;COL11A1;VAX2;SPRY2;GRHL3;FZD2;DZANK1;CRYGB;MYO15A;SOX1;CITED2;WNT16;GRXCR2;THRB;IFT172;CRB2;KCNQ4;SOBP;TBX2;FRS2;GLI3;BCR;RPL38;EPHA2;FAT3;GATA3;TULP1;HCN1;TSKU;USH1C;PTK7;PDE6C;MEGF11;NOTCH1;INSIG1;SLC44A4;CHRNA10;SHROOM2;FJX1;PRDM1;DVL1;SDK1;MAPK3;GDF11;POU4F3;PAX8;BCAR3;NAGLU;PITX2;SLC9A3R1;BAK1;MYO3A;USH1G;SCRIB;TMEM215;BAX;PAX6;RING1;PDZD7;MFSD2A;RDH13;HMGN1;EPHB1;CALB1;ROM1;NECTIN1;DSCAM;SLITRK6
23	GOBP TRANSFORMING GROWTH FACTOR BETA RECEPTOR SIGNALING PATHWAY	0.0120452	0.3871	1.54326	0	FOLR1;CIDEA;NKX2-1;NPNT;AMHR2;GDF10;IL17RD;MYOCD;PTPRK;CREBBP;SDCBP;APPL2;CDKN2B;PPARA;PALS1;RNF111;SKIL;SNX6;ITGB8;EP300;SIN3A;SIRT1;SMAD4;LDLRAD4;WFIKKN2;RBBP4;FMOD;APPL1;USP9X;SMAD7;ONECUT1;LEMD3;TRIM33;BAMBI;APOA1;SAP30;EID2;BRMS1L;CDH5;ONECUT2;MSTN;TNXB;ITGB6;TGFBR2;ARID4A;ADAM17;HTRA4;SNW1;USP15;SPRED2;HSPA1A;DAND5;SMAD2;LATS1;FLCN;TGFBR3;ZFYVE9;ADAM9;PBLD;SMURF1;CD109;PRDM16;NLK;ZNF451;ACVR1;SUDS3;MIR342;PPM1A;STAT3;ARRB2;SMAD9;GCNT2;PDPK1;JUN;MAP3K7;ITGA8;SINHCAF;HSPA5;FBN2;SMAD1;LATS2;CLDN5;LTBP1;TET1;HIPK2;LTBP4;HDAC1;LTBP2;SAP130;BMP2;TGFBR1;ZMIZ1;ING2;TGFB2;ITGB1;ZEB2;SMAD3;MTMR4;SLC2A10;FNTA;WNT1;SPRED1;SMAD6;SMURF2;MIRLET7G;TAB1;SKOR2;THBS1;HSP90AB1;HDAC2;TWSG1;BCL9L;BMPR1A;ZMIZ2;RASL11B;SPI1;STRAP;SKI;FERMT2;CHST11;FUT8;LOX;ZEB1;SOX11;LEFTY1;TGFBRAP1;GLG1;TGFB3;SPRY1;NRROS;VEPH1;ASPN;MIR30A;FSHB;CAV2;MIR498;FBN1;LRRC32;MIR212;DAB2;VASN;MIR30B;OGT;PMEPA1;EMILIN1;COL3A1;PXN;USP9Y;HTRA1;CITED1;ING1;CAV1;PPARG;SMAD5;FURIN;ACVRL1;GDF9;PML;LRG1;COL1A2;SPRY2;ARID4B;GDF5;MIR26A1;CITED2;SRC;CAV3;AXIN1;HTRA3;ITGB5;TGFB1I1;NREP;MEN1;CILP;DKK3;DUSP22;DNM2;PTK2;LPXN;ITGA3;SNX25;FOS;ENG;ZNF703;PSG9;FAM89B;FERMT1;RBBP7;ADAMTSL2;HPGD;PEG10;FKBP1A;NODAL;SAP30L;STUB1;ID1;C20orf27;IL17F;LTBP3;BRMS1;WFIKKN1;TGFB1;ZBTB7A;GDF15;CDKN1C;BCL9;PARP1;TP53;GIPC1;STK11;PIN1;FOXH1;ZYX;SPRED3
24	GOBP SECOND MESSENGER MEDIATED SIGNALING	0.0121392	0.364292	1.51636	0.0020202	CHP2;NOS2;ATP1A2;GUCA2B;PDE10A;DDAH1;GAL;SLC24A4;CXCR4;DMD;C10orf71;GRIN2B;BHLHA15;CGAS;TMEM100;PEX5L;NPPB;AZU1;MTOR;VCAM1;CD36;CAP2;NMUR1;GRIN1;LRRK2;PDE5A;NMUR2;SCTR;P2RX7;TRPM5;PDK2;AQP1;GUCY1A2;AVPR1A;CLIC2;HOMER2;PPP1R9A;NEUROD2;RYR2;PDE7B;ZAP70;AKAP5;DYRK2;EIF2AK3;TRPM2;POMC;CCR5;CASQ2;RAPGEF2;KSR1;CBS;CASQ1;NFATC2;P2RX5;NFAT5;FPR2;EDNRB;CD22;GSTM2;GPR62;NUDT4;GLP1R;P2RX2;GBP1;CLEC7A;PDE3A;TNNI3;HTR2B;DEFB1;NPR1;RIT2;TRAT1;RCAN1;GUCY1A1;ADCY2;ZMPSTE24;PDE11A;RGN;AKAP6;SELE;OPRL1;HRC;VEGFA;CAMKK2;CHERP;NPPC;TBC1D10C;CALM1;NDNF;ATP2A2;ADCYAP1R1;PDPK1;NOS1;HTR2C;GIP;EDN1;GUCY2F;ADNP;ANK2;P2RY12;NPR2;NR5A2;PDE2A;NPPA;ATF1;NFATC3;ITPR1;GRIN2D;NFATC1;PPP3CA;SLC8A1;KDR;PLEK;EFHB;ITPR2;EPHA5;PDE4D;AGT;PLCG2;SPINK1;BST1;GUCA1A;HTT;CDH13;TREM2;CREB1;FCGR3A;GSK3B;ADM;SOX9;SLC9A1;SELP;LHCGR;ERBB3;MYOZ1;RASD2;INPP5A;TMEM38B;SELENOK;CD4;MAPT;THBS1;TMEM38A;CCL4;GUCY1B1;CACNA1C;OR51E2;MCTP2;ITPR3;ADGRL1;CHP1;PLCG1;HRH1;LAT;TNF;PDE7A;NCALD;RCAN3;ADCY1;PLN;DMPK;GPR3;EGFR;CHRM3;LMCD1;PTPRC;SPHK1;ADGRG6;CXCL8;GUCY2D;PLCE1;ADORA2B;ATP2B4;PPP3R2;LACRT;APOE;SLA2;CD3E;SULT1A4;KSR2;ADCYAP1;GRIN2C;TPCN2;P2RY11;BTK;FFAR4;IGF1;SPPL3;CAMK2D;FPR1;ATP1B1;JPT2;PTPRJ;APLNR;PPP2CA;PDE3B;PRKAA1;GRM5;PRKG1;PDZD3;STIMATE;PTBP1;FIS1;RCAN2;SGCD;MCU;PDX1;MAFA;PPP3CC;AHR;PRNP;ADA;IRAG1;PLA2G4B;EDN2;P2RX3;NOS1AP;CCL3;ADGRB2;MYOZ2;AGTR1;GPR143;HPCA;CCR6;TMBIM4;MAPK7;PTGFR;MCTP1;AGTR2;PPP3CB;PTK2B;SYK;P2RX4;MGRN1;FKBP1B;INSL3;CALM2;GNAI1;LPAR1;FHL2;CAP1;TBXA2R;CALM3;INS;PRKACA;SCT;KCNC2;CAMTA1;TRPM4;NFATC4;DMTN;CMKLR1;PPP1R9B;SULT1A3;TRPM8;ACTN3;SLC8A2;TNFSF11;IRGM;PPP3R1;CDC34;UBE2B;NEUROD1;RAPGEF3;SAMD14;PTGDR2;RASD1;GHRHR;NOS3;DDAH2;MTNR1B;HOMER3;GSTO1;CCL20;LAT2;GRIN2A;EDN3;GPR61;MCOLN1;UCN;PPP2R1A;HINT1;PDE9A;CIB1;BCAP31;RUNDC3A;DGKQ;GIPR
25	GOBP NUCLEOSIDE TRIPHOSPHATE METABOLIC PROCESS	0.0121855	-0.366146	-1.48296	0	ATP1A2;ATP6V1B1;AK7;H19;PFKFB1;SLC4A1;PPARA;PSEN1;PRKAG3;MYH7;MTOR;NMNAT1;LRRK2;ENPP3;EP300;P2RX7;NUPR1;ZBTB20;NME9;SLC4A4;AK4;PINK1;GNAI3;TIGAR;SAMHD1;HIF1A;ATP6V1A;SLC25A13;CBFA2T3;PRKAA2;HSPA1A;GAPDHS;FLCN;PRKAG2;PRXL2C;HK3;BEND3;CLPX;IL4;AK3;STAT3;MFN1;ATPSCKMT;RAB23;PID1;RHOQ;FIGNL1;GPD1;CAD;MYH6;CMPK2;HSPA8;NUDT15;NCOR1;EFL1;MT-ATP8;CMPK1;FOXK2;ENTPD7;FBP1;OPA1;APP;PGM1;CTPS1;RAN;JMJD8;ATP6V1B2;TREM2;MLXIPL;NME6;HSPA1B;NDUFS1;DHTKD1;PGK1;TYMS;ABCC6;MT-ND3;ATP5F1A;PPARGC1A;OGDH;AK8;ATP5ME;SLC25A25;HTR2A;TBPL1;NDUFA5;IFNG;IMPDH2;MT-ND5;LDHA;GIMAP7;ARNT;ADPGK;PGK2;CTPS2;DMAC2L;ATP5PB;SDHB;VCP;NME5;DDIT4;NADK;HK2;PGAM4;ALDOB;OLA1;MT-ND6;GAPDH;PKM;MT-ND4L;MYH8;NDUFB1;NUDT16;ENO1;OGT;RRM2B;FOXK1;ATP5IF1;IGF1;INSR;ATP1B1;CTNS;GTPBP1;NDUFA12;ENTPD4;ENO4;NT5E;RPTOR;NDUFA6;PFKFB2;SDHD;HKDC1;PFKP;NDUFB5;PRKAA1;RHOA;ATP5MGL;HDAC4;MYH3;NME7;UCK1;FIS1;ATP5MF;NUDT5;ALDOA;TPI1;ADK;OGDHL;PARG;MLST8;NDUFS5;TSPO;ADA;AK9;LDHC;MTCO2P12;PGAM1;ENPP1;ATP5MJ;NDUFC2;AK2;ATP5F1C;PFKM;GIT1;MT-ND2;NDUFC1;MT-ATP6;NDUFB9;MT-CO2;DNAJC30;STOML2;NDUFA7;NDUFB4;PRKAG1;ENTPD3;ATP5MC3;NDUFV2;NDUFB6;AK5;MT-ND1;NDUFA10;UCP2;IER3;NDUFB10;NDUFA9;ATP5MC1;NME1;NDUFB7;NDUFB3;UCK2;INS;DUT;NME2P1;NDUFA3;MT-ND4;GALK1;ANTKMT;ATP5PO;NDUFA1;ALDOC;SMPDL3A;SDHA;ACTN3;NUDT2;IMPDH1;ATP6V0C;PFKL;ENO2;NDUFB11;HK1;NME4;DNM1L;TMSB4X;NDUFA8;BPGM;NME2;DTYMK;NDUFA13;SDHC;NDUFV3;DGUOK;ENO3;EIF6;ITPA;NME3;DCTPP1;ATP5MG;SLC25A12;ATP5F1D;ATP5F1EP2;UQCC3;NDUFAB1;ATP5MK;AK1;NDUFS7;ATP5PF;ATP5F1B;NDUFS8;SLC2A6;GPI;TGFB1;ATP5PD;ZBTB7A;NDUFS3;BAD;ARL2;ATP5F1E;PARP1;ATP5MC2;NDUFA2;UCKL1;MYH4;NDUFV1;GCK;NDUFB2;NDUFA11;SIRT6;NDUFS4;VPS9D1;TAFAZZIN;NDUFS6;NDUFB8;PKLR;NDUFS2;SPHK2
26	GOBP MITOCHONDRIAL TRANSPORT	0.0128292	-0.37861	-1.48387	0	HSP90AA1;UCP1;GCLC;CPT1A;RHOT1;FZD9;PSEN1;HUWE1;LRRK2;MOAP1;ATF2;PINK1;LMAN1;SLC25A32;RHOU;ARIH2;MGARP;LEPROT;CAMK2A;SLC25A13;USP36;HSPD1;BCL2L11;HSPA1A;BNIP3;TIMM21;ACAA2;SLC25A24;MUL1;SLC25A30;SLC25A31;TIMM8A;HTRA2;CPT2;FZD5;BAG4;BNIP3L;TIMM50;UBL4B;SLC25A20;VPS35;DNAJC19;UBE2D3;RNF31;NPEPPS;MAIP1;PRKN;MAPK8;SIRT4;PMPCB;GSK3B;SLC9A1;NMT1;DNAJC15;TOMM70;UCP3;MFN2;SAMM50;STPG1;ARHGAP11B;BCL2;SH3GLB1;BAG3;SLC35F6;GDAP1;SREBF2;CPT1B;SLC25A6;HK2;AIFM1;SLC25A46;MFF;GZMB;RTL10;UBE2L3;TMEM14C;C11orf65;MIR29A;TIMM23B;ATP5IF1;PMAIP1;FBXO7;BOK;TIMM9;KIFBP;ABCB10;CSNK2A2;PRKAA1;TOMM7;BID;IMMP2L;FIS1;HPS4;UBE2J2;MTERF4;BAP1;COX18;TSPO;HSPA4;HIP1R;STARD3;SLC25A5;BCL2L2;SLC25A14;MPV17L;ATG13;BLOC1S2;CHCHD4;HSPA1L;TIMM44;MIPEP;VPS11;BCL2L1;TIMM10B;HEBP2;TOMM22;TOMM34;NPTX1;TOMM20L;PARL;TIMM13;UCP2;IER3;SLC25A16;PAM16;TIMM22;PITRM1;OXA1L;PPIF;SPG7;SLC25A4;FBXW7;TOMM5;ZNF205;BAK1;TIMM23;ABLIM3;ROMO1;PDCD5;DNLZ;VDAC2;UBL5;CHCHD10;NDUFA13;AGK;SAE1;TRMT10B;TIMM8B;SIAH3;TIMM17B;TMEM102;SLC25A10;TIMM29;TMEM14A;BCS1L;BAX;TIMM17A;GRPEL2;MTX2;TOMM40;TIMM10;GRPEL1;RHOT2;BBC3;MICALL2;PMPCA;EYA2;RAC2;TOMM20;FLVCR1;GSK3A;BAD;THEM4;TP53;AIP;SREBF1;MTX1;CNP;BCAP31;ALKBH7;IMMP1L;TOMM40L;HAX1;NAIF1
27	GOBP HEART MORPHOGENESIS	0.0131508	0.373596	1.51795	0.0020284	ACTC1;FOLR1;HAND1;GATA5;DNAH11;TBX3;LBX1;PSEN1;TH;TMEM100;MYH7;RYR1;FOXN4;MTOR;AXIN2;SOS1;TBX20;SIX1;FOXC2;PTCH1;SMAD4;ATF2;CRKL;DNAAF1;NIPBL;S1PR1;SAV1;STIL;BBS4;SMAD7;RYR2;YAP1;MED1;RBM15;PDCD4;SNAI1;HIF1A;ARID2;TGFBR2;BMPR2;ASXL1;ALDH1A2;GATA6;CERT1;TEK;NRP1;CCDC40;FOXF1;GATA4;CDC42;DKK1;XIRP2;RBM20;TCAP;SMAD2;CHD7;BMP7;TGFBR3;TTN;TBX1;WNT2;TNNI3;HTR2B;ADAMTS1;MYL2;MIB1;ZMPSTE24;DLL1;ACVR1;CCDC39;TMED2;ARL13B;PKD2;SEC24B;VEGFA;OLFM1;JUN;NOTCH2;APC;SLIT3;BBS7;RTN4;LRP2;MYH6;IFT57;EDN1;MIR17HG;TPM1;GRHL2;ADAMTS5;TBXT;SETDB2;SOX17;CLDN5;MYLK2;EMP2;PKP2;PROX1;BMP2;SEMA3C;TGFBR1;ZMIZ1;SHOX2;TGFB2;SMAD3;FLRT2;EPHB4;WNT11;BMP4;AHI1;EGLN1;HEG1;ILK;DCHS1;SOX9;SMAD6;ROBO1;FZD1;TEAD2;EYA1;POU4F1;ASB2;TAB1;SLIT2;NOG;NRG1;CCM2L;CTNNB1;IFT52;MEGF8;BMPR1A;IHH;RBPJ;NSD2;TWIST1;C2CD3;SMARCD3;CCDC103;WNT5A;MESP2;ROBO2;SOX11;LEFTY1;MKS1;NPY2R;PARVA;TGFB3;SPRY1;HES1;CLUAP1;COL2A1;MDM2;JAG1;HEYL;ADGRG6;DLC1;FGFR2;MICAL2;CPLANE2;SYNPO2L;OVOL2;RNF207;HAND2;SOX4;SMO;EXT1;MEF2C;DVL2;ZFPM2;DSP;FLNA;INSR;RBP4;SHH;PIM1;WNT3A;MSX1;NPHP3;HAS2;SFRP2;APLNR;VANGL2;EDNRA;COL5A1;PTCD2;ZIC3;ANKRD1;GJA5;MSX2;ACVRL1;DLL4;GAA;FGF8;COL11A1;FZD2;BMP10;CITED2;WNT16;SRF;CAV3;ALPK2;TBX19;IFT172;HEY2;TBX2;MESP1;TNNC1;MDM4;NOTO;ZFPM1;GATA3;MYL3;PTK2;NPY5R;SOX18;NRP2;PRICKLE1;NOTCH1;ENG;MKKS;NKX2-5;FHL2;PLXND1;DHRS3;DVL1;BBS5;TNNI1;TBX6;NDRG4;ADPRHL1;EFNA1;PITX2;SNAI2;FKBP1A;NODAL;HEY1;ELN;NOS3;CPE;SUFU;NPY1R;CCN1;PPP1R13L;FOXC1;BMP5;TGFB1;TNNT2;FGFRL1;MYBPC3;GSK3A;TP53;ISL1;LEMD2;TBX5;TAFAZZIN;ADAM15;FOXH1
28	GOBP EAR DEVELOPMENT	0.0164793	0.374214	1.49603	0	TTC39C;ATOH1;SLC17A8;ATP6V1B1;TBX3;MYO3B;TMC1;ZIC1;GBX2;TRIP11;HOXA13;POU3F4;SLC4A7;DLX6;HOXA1;PRKRA;WHRN;LRIG1;CHRNA9;FOXI1;GSC;TSHZ1;SIX1;HMX2;MAPK1;CECR2;NIPBL;ATP8B1;MYO7A;DLX5;HESX1;KCNK2;PVALB;PCDH15;ADAM10;EPHB2;BMPER;HES5;HMX3;OSR1;ATG5;STOX1;BCL2L11;OSR2;TCAP;PTPN11;CHD7;TIFAB;TBX1;TBX18;FOXG1;PLS1;CEBPA;ROR1;ALDH1A3;DLL1;ESRRB;IFT20;TCF15;SEC24B;LIN7A;MCOLN3;FRZB;EPHA4;EDN1;ITGA8;INSIG2;BLOC1S5;FGF9;GATA2;PAX2;ESRP1;PHOX2B;TTC8;PROX1;BMP2;HOXA2;WDPCP;MAF;LGR5;ECE1;TGFB2;NTRK3;BMP4;AHI1;WNT1;STRA6;DCHS1;SOX9;FGF20;MYCN;EYA1;GJB6;NOX3;PJVK;CEP290;NOG;CDH23;FGF2;BCL2;SOX2;MAFB;KCNK3;IFT27;KCNQ1;RBPJ;TWIST1;CLRN1;LHX3;SIX2;MCM2;WNT5A;ZEB1;MKS1;SOD1;TGFB3;OTOP1;HES1;CLRN2;COL2A1;TRIOBP;SIX4;JAG1;SLC26A5;GABRA5;FGFR2;RPGRIP1L;CDKN1B;FZD6;OTOL1;NEUROG1;MYO6;TPRN;HPN;PRRX1;LRIG3;DVL2;FZD3;CTHRC1;TFAP2A;ATP8A2;GABRB2;SHH;WNT3A;OTX1;LHFPL5;MSX1;EYA4;FGF10;PAFAH1B1;FREM2;PDGFRB;EDNRA;ZIC3;WDR19;NTN1;CCNA2;STRC;NKX3-2;C1QTNF5;CYTL1;FGF8;COL11A1;SPRY2;GRHL3;FZD2;MYO15A;SDC4;MPV17;GRXCR2;IFT88;HEY2;KCNQ4;SOBP;TBX2;USH2A;GLI3;BCR;MYCL;RPL38;HPCA;GATA3;TSKU;USH1C;PTK7;NOTCH1;INSIG1;SLC44A4;ADGRV1;MAPKAPK2;CHRNA10;CEBPD;SHROOM2;RDH10;DVL1;CCM2;GJB2;MAPK3;POU4F3;PAX8;NAGLU;ATG4B;SLC9A3R1;MYO3A;NEUROD1;DDR1;LRP10;USH1G;GSDME;SCRIB;ANP32B;PDZD7;BMP5;JAG2;PLPPR4;PDGFA;CALB1;SLITRK6
29	GOBP STRIATED MUSCLE CELL DIFFERENTIATION	0.0165121	0.360998	1.48904	0	ACTC1;ERVFRD-1;SMYD1;SCGB3A1;MYLK3;TBX3;MYOCD;XBP1;RBM24;BHLHA15;PPARA;AKAP13;LDB3;MYH7;RYR1;MTOR;MYMX;NEB;NKX2-6;ACADM;YY1;NRAP;CAPN3;SIX1;SPAG9;ACTN2;SMAD4;KEL;LMOD2;AVPR1A;IGF2;TMOD3;FHOD3;MAPK14;FZD7;SPG11;ACTL8;NLN;MIR590;CACNA1S;SORBS2;BARX2;PGM5;AKT1;ADGRB1;JAM2;ATG5;GATA6;SOX6;CASQ1;KLHL41;CXADR;GATA4;NFATC2;BHLHE41;DKK1;KRAS;TCAP;BVES;TTN;P2RX2;CASP3;TBX1;WT1;RB1;TBX18;CYP26B1;ADRA1A;MYL2;RCAN1;RIPOR2;ZMPSTE24;DLL1;NPHS1;ACVR1;IFT20;IL4;PIEZO1;DNER;MYH11;AKAP6;TANC1;YBX1;VEGFA;FOXP1;ARRB2;ATP11A;CNTNAP1;CFL2;CD9;PDGFRA;RARB;MYOG;CDON;NOS1;FLII;MORF4L2;HOMER1;MYO18B;MYH6;KDM6B;EDN1;RGS2;KCNH1;TPM1;ADAMTS5;MEF2A;CXCL10;WNT10B;LMOD3;PPP3CA;SLC8A1;MYEF2;HDAC1;PROX1;BMP2;KLHL40;SIK1;SHOX2;ITGB1;CTDP1;AGT;MYF6;BMP4;CXCL9;HDAC9;WNT1;PDLIM5;MAML1;FBXO22;CBY1;MYH9;MTPN;SLC9A1;MYOZ1;ALPK3;ASB2;TOMM70;DYRK1B;NRG1;CFLAR;RARA;BCL2;TRIM32;MYORG;BDNF;ERVW-1;BMPR1A;IRX3;RBPJ;XK;MAP2K4;SKI;DOCK2;TMOD2;SGCB;KLF5;PRKAR1A;PTGFRN;CD53;HAMP;DMPK;MYF5;CCN3;TMEM182;SIX4;SELENON;PLD3;TSC1;DOCK1;ANHX;PARP2;MIR199B;SYNPO2L;CAV2;NEBL;MIR208A;MYOM2;CACNA1H;MYL9;TRIM72;SMO;KRT8;MEF2C;RBM38;LRRC10;IGF1;SHH;WNT3A;MSX1;MYPN;ADAM12;HNRNPU;PDGFRB;EFNB2;CSRP2;SORT1;TNNT1;MIR199A1;MYOD1;ANKRD1;LRRC27;HOPX;HDAC4;MYH3;PI16;IGFBP5;DOCK5;GREM1;MYMK;SGCD;OBSCN;BMP10;ACTA1;STAC3;CEACAM5;SRF;CAV3;ALPK2;SDC1;CSRP1;NOX4;WNT8A;MYOZ2;ADGRB3;HEY2;CDK1;FRS2;CDH2;LMOD1;MESP1;PLEKHO1;MTLN;TMEM119;PPP3CB;MIR499A;PRICKLE1;NOTCH1;MAMSTR;CALR;GPX1;EZH2;MMP14;NKX2-5;BIN3;CD81;FHL2;FLNC;PLEC;LMNA;KRT19;ADPRHL1;FLOT1;ADAMTS15;TNFSF14;ACTN3;CAPN2;EHD1;WDR1;TMOD4;CSRP3;IL4R;POPDC3;PLPP7;MIR200B;KAT2A;TMOD1;HDAC5;EHD2;G6PD;TGFB1;TNNT2;ANKRD23;TNNT3;ACTG1;GDF15;GSK3A;BCL9;SMYD3;ISL1;NIBAN2;MIR222;SIRT6;TBX5;OBSL1;POPDC2;HDAC3;RGS4
30	GOBP ORGANIC ACID TRANSPORT	0.016584	0.353383	1.49169	0	SLC26A3;FOLR1;NOS2;ATP1A2;FABP2;SLC10A2;SLC17A8;SLC3A1;SLC1A6;ABCC11;ABCG2;SLC12A2;FGF19;FABP5P3;GFAP;SLC7A10;SPX;SLC5A8;SLC38A2;SLC13A3;ERFE;SLC6A11;RBP2;BDKRB2;SLC10A6;CPT1A;ABCB1;LEP;PMP2;PPARA;PSEN1;PLA2G12B;SLC22A1;SLC1A2;PNPLA8;SLC16A10;SLC13A2;SLC51B;CD36;SLC7A9;SLC6A19;PLA2G1B;SLC5A12;NMUR2;P2RX7;SLC19A2;SLC22A9;SLC35D3;SLC16A8;AVPR1A;PLIN2;ATP8B1;CYP4A11;SLC6A15;RBP7;SH3BP4;SLC10A4;CES1;SLC7A5;DRD3;RAB3GAP1;SLC23A1;PER2;SLCO2A1;SLC25A32;CLTRN;SLC13A5;SLC38A3;SLC25A18;SLC6A9;ACE2;AKT1;SLC1A3;SLC25A13;SLC47A1;SLC7A1;CLN3;SLC38A11;SLC6A13;SLC16A6;SLC11A1;SLCO3A1;ABCD3;SLC36A3;SLC27A6;ABCC4;SLC7A3;ABCD2;SLCO1A2;SLC16A7;PLA2G6;KMO;SLC25A30;SLC1A4;SLC7A7;SLC1A1;SLC7A13;SLC16A4;AKT2;SERINC5;CPT2;ARL6IP5;SLCO1C1;NR0B2;SNCA;AQP9;AKR1C4;TRPC4;CASR;SLC25A20;SLC10A1;NTRK2;FABP1;SLC38A1;SLC16A2;CRABP1;LRP2;UMOD;SLC26A7;EDN1;RGS2;GRM2;LRRC8D;SLC5A6;SLC26A1;LRRC8E;SLC35D1;SLCO2B1;SLC16A14;FABP3;SLC43A1;FABP4;NF1;SLC25A15;SLC15A4;SLC22A7;VPS54;SLC7A6;SLC26A6;ABCC3;ITGB1;ARL6IP1;AGT;SLC22A3;SLC46A1;SLC10A7;SLC22A13;GJA1;LRRC8C;PLA2G12A;SLC6A1;ABCC1;SLC6A6;SLC26A2;CYP7A1;PLA2G2A;LHCGR;ABCC6;FOLR2;SLC36A2;SLC6A7;SLC10A5;AKR1C1;SLC38A5;APBA1;THBS1;SLC25A17;DRD2;SLC36A4;PLA2G3;SLC36A1;XK;SLC26A4;GRM7;ANXA1;TNFRSF11A;SLC51A;ACSL1;CPT1B;TNF;FABP9;MIR33A;ABCC2;KCNJ10;SLC27A2;SLC17A7;PSAP;RPS6KB1;SLC16A5;SLC25A29;SLC25A38;SLC43A3;PLA2G4A;PDPN;SLC26A5;PTGS2;PLA2G2D;ADORA2A;ABCC5;FOLR3;PLA2G2E;CLN8;RBP5;APOE;AVP;MPC1;SLC38A7;ABCD4;SLC38A10;CACNB4;FABP5;OXT;SLC22A4;ABCB4;CTNS;GABBR1;SLC16A1;SLC23A3;SLC17A5;PLA2G10;SFXN5;MAP2K6;ACSL5;SLC6A20;PPARG;ACE;PRKAA1;ADORA1;SLC26A8;SLC6A5;SLC22A8;SLC35D2;SLCO1B3;SERINC3;FIS1;IRS2;SLC22A11;ACSL3;SLC6A12;TRPV1;PRAF2;FABP12;GOT2;SLC23A2;SLC7A4;SLC27A4;SLC38A9;HTR1B;SLC22A6;SLC7A2;TRH;SLC16A3;EMB;SLC25A14;MFSD12;STXBP1;SFXN4;ABAT;PLA2G2C;LLGL2;PLA2R1;SLC2A1;SLC22A2;SLC38A4;FABP7;NPY5R;SYK;SLC16A9;IL1B;SLC38A6;SLC17A6;SLC66A1L;P2RX4;SLC25A44;CYP4F2;ARG1;SLC66A1;PLA2G4F;SLC29A4;UCP2;EPRS1;PROCA1;SSTR4;SLC1A5;AGXT;SFXN1;CROT;SLC7A11;SLC27A1;GRM1;SLC25A21;SFXN3;SLC27A5;RBP1;TNFSF11;SLC9A3R1;MIF;FABP6;PLA2G5;PPARD;SLC16A12;SLC25A22;HRH3;SLC1A7;SLC7A8;MPC2;ABCC10;SLC6A14;SLC6A17;ABCD1;SLC6A18;SLC19A1;SLCO4A1;SLC25A10;SFXN2;SLC16A13;SYT4;SLC10A3;SLC25A11;SLC25A12;SLC3A2;SLC25A2;ABCB11;SLC27A3;DTNBP1;TSPO2;SLC16A11;SLC7A14;SLC43A2;SLC25A1;MPC1L;DRD4;CEACAM1;SLC32A1;MFSD2A;NTSR1;PTGES;SLCO1B1;CRABP2;GIPC1;NMB;LRRC8A;SLC26A9;SV2A;AVPR1B;PLA2G2F;RGS4;SLC6A8;IL1A;SLC38A8
31	GOBP CELLULAR RESPONSE TO STEROID HORMONE STIMULUS	0.0169581	0.377551	1.49729	0	PCK1;PADI2;ATP1A2;CRY1;ATP1A1;NPC1;NR2E1;PPARA;REST;USP8;AXIN2;ATP2B1;ESR2;STRN3;DNAJA1;ABHD2;NEDD4;EP300;SIRT1;AQP1;NR4A3;PLPP1;PLAT;URI1;ESRRG;ZFP36L1;UBR5;HMGCS2;FLT3;YAP1;METTL21C;MED1;FAM107A;KMT2D;SGK1;FOXA1;ACOD1;KDM1A;MSTN;SCNN1B;STC1;EIF4E;CNOT1;MGARP;PCK2;UBE3A;KLF9;SKP2;BCL2L11;HSPA1A;NR2E3;LATS1;BMP7;NCOA4;TFPI;ZNF366;CALCOCO1;ACVR1;AR;ESRRB;ESR1;YWHAH;AKR1C3;ARID1A;FOXP1;SCNN1D;UGT1A1;SCGB2A2;UFL1;DDX17;SCNN1G;EDN1;RBFOX2;LBH;PER1;KDM3A;HSPA8;IGF1R;ADTRP;ZFP36;VPS54;NR3C1;PGRMC2;PIAS2;NCOR1;HDAC1;ASS1;DEFA3;FKBP4;ZMIZ1;HDAC6;RAN;UBA5;BMP4;NR2C1;CST11;ZFP36L2;HSPA1B;FBXO32;LMO3;MT-ND3;ATP5F1A;SCNN1A;CLOCK;TRIP4;CFLAR;POU4F2;TFAP4;KANK2;OR51E2;PAQR7;ANXA1;ERRFI1;TRERF1;TMF1;UFSP2;CASP9;PPARGC1B;DDIT4;RPS6KB1;AIFM1;CYP7B1;TRIM68;HEYL;PTGES3;EGLN2;SRARP;UBE2L3;KDM5D;DAB2;SSTR5;RWDD1;TCF21;RNF6;BMI1;SOX10;PMEPA1;GPER1;CRY2;NCOR2;HNRNPU;CYP1B1;CARM1;DNAAF4;SERPINF1;CNOT2;MYOD1;ACE;JAK2;RHOA;PHB2;PAQR8;SFRP1;PAGR1;BRCA1;NR1D1;SRD5A1;CNOT9;SRC;DDX5;PHB1;ATP1A3;UFM1;RHOXF1;PARK7;RXRB;DDX54;VPS11;NKX3-1;CALR;PRMT2;ARG1;TADA3;SAFB2;RXRG;SSTR4;PGR;RNF14;GJB2;DAXX;WBP2;SAFB;VPS18;TAF7;PAK1;PPARD;NODAL;SSTR2;GHRHR;DDRGK1;NR0B1;PKN1;KDM4C;SSTR3;ZBTB7A;RXRA;GSK3A;PARP1;NPAS4;SMARCA4;SMYD3;ISL1;TP63;FOXH1;ESRRA;SCGB2A1
32	GOBP MYELOID CELL HOMEOSTASIS	0.0171261	0.380963	1.48103	0	RHEX;EPO;HOXA5;MB;KIT;MYB;SLC4A1;IREB2;KITLG;IKZF1;FECH;THRA;STAT1;HMOX1;MERTK;GCNT4;ZFP36L1;TMOD3;MAPK14;SMAP1;MED1;CDK6;DYRK3;ACVR1B;ADGRF5;SP3;HIF1A;SCNN1B;MTHFD1;EPAS1;ARID4A;KLF1;ADAM17;SLC25A40;MFHAS1;KMT2E;BCL2L11;HSPA1A;PIK3CB;CEBPG;ALAS2;TGFBR3;CASP3;RB1;CXCR2;KLF13;PTBP3;TAL1;MPIG6B;PDE4B;PRDX1;FANCC;VEGFA;PTPN2;STAT3;CSF1;ID2;TRIM58;SH2B3;LIPA;UFL1;XKR8;FOXO3;BRD1;ETS1;GATA2;RHAG;NF1;ITPKB;SLC15A4;ZFP36;ACVR2A;EPB42;HIPK2;ALAS1;IL6;PRKDC;UBA5;BMP4;MPL;HSPA1B;SLC11A2;TRIM10;FOXP3;RCOR1;CFLAR;NCKAP1L;MAFB;KCNQ1;KAT7;SPI1;ANXA1;HOXB6;ARNT;FAM210B;SOD1;AHSP;HAMP;SLC25A38;LYN;B2M;HSCB;RACGAP1;NCAPG2;STAT5B;MIR486-1;TMEM14C;L3MBTL3;HMGB2;BCL6;ATP5IF1;RPS24;BTK;PIK3CD;CDIN1;PLA2G10;ABCB10;HMGB1;JAK2;SMAD5;JAM3;CDK5RAP3;ETV2;ACIN1;MAEA;INHA;BAP1;HSPA9;CITED2;SRF;HCLS1;SLC25A5;RPS14;MIR221;ZFPM1;GATA3;RPS6;JMJD6;INHBA;ANKRD54;TRAF3IP2;ERCC2;SFXN1;AXL;MAPK11;DNASE2;SLC7A11;DMTN;P4HTM;GATA1;LYAR;INPP5D;BAK1;ZNF16;BPGM;NCSTN;ADAR;KLF2;BAX;TSPO2;HCAR2;RPS17;G6PD;LDB1;GPI;ZBTB7A;PRMT1;FLVCR1;RPS19;ISG15;PKNOX1;MIR222
33	GOBP CARBOHYDRATE TRANSPORT	0.0171465	0.380332	1.48387	0.00643777	ITLN1;SLC2A12;SLC2A2;FGF19;SLC5A4;ERFE;APPL2;STXBP3;LEP;SLC1A2;PRKCB;TRARG1;GRB10;ARPP19;SLC5A9;AQP2;PLA2G1B;SLC5A1;OPN3;AQP1;ADIPOQ;SLC35D3;NFE2L2;NR4A3;SLC2A4;STXBP4;MAPK14;APPL1;PRKCI;SLC23A1;SLC35A5;SLC2A5;AQP7B;YES1;AKT1;C2CD5;IRS1;SLC35A3;PTPN11;PRKAG2;PLS1;KLF15;AQP11;SESN2;PIK3R1;OCLN;AKT2;GPC3;TERT;AQP9;SLC2A3;CREBL2;PID1;SORBS1;RHOQ;GIP;EDN1;SLC5A2;SLC35D1;MEF2A;SLC26A6;PPBP;SLC35B4;DRD1;MFSD4A;SLC2A10;TMEM144;OSBPL8;AQP7;POU4F2;SLC5A3;RFT1;CLTCL1;SLC37A3;SLC2A11;FGF21;SELENOS;C3;SLC35A2;SLC35A1;ASPSCR1;TNF;SLC37A4;HNF1A;SLC2A7;RPS6KB1;HK2;SLC26A5;TSC1;AQP7P3;EZR;MIR103A1;MIR107;GH1;FABP5;FFAR4;IGF1;INSR;SLC2A14;SLC23A3;SLC17A5;C1QTNF12;SORT1;EDNRA;OSTN;ACE;SLC35D2;IRS2;SLC5A11;SLC37A1;SLC23A2;SLC27A4;ENPP1;MFSD4B;MFSD12;PTH;BRAF;VIL1;CLIP3;MFSD2B;AQP10;SLC2A1;SLC2A8;AQP3;IL1B;SLC35C1;SLC45A2;RAB4B;INS;RNASEL;SLC27A1;DHRS7C;PPARD;SLC37A2;CAPN10;SLC5A10;PEA15;ABCB11;INPP5K;SLC45A1;SLC45A3;SLC35A4;ZDHHC7;SLC2A6;MFSD2A;SLC2A9;GSK3A;SLC50A1;SMPD3;TRIB3;SIRT6;RTN2;SLC45A4
34	GOBP EPITHELIAL CELL DEVELOPMENT	0.017618	0.361861	1.4644	0	ROS1;HOXA5;ROCK1;HOXA13;CLDN3;CXCR4;BHLHA15;FOSL2;POF1B;EPB41L5;PKHD1;FOXC2;IQGAP1;ADIPOQ;PTPRS;GSTM3;NTRK1;AFDN;ONECUT1;HOXB13;ROCK2;TIGAR;TJP1;YAP1;VEZF1;RAP1B;FEM1B;CDH5;CDK6;PECAM1;ONECUT2;IL6ST;HIF1A;HSD17B4;FOXA1;ATRX;RAPGEF2;AKT1;STC1;RFX3;EPAS1;ASXL1;ARID4A;PODXL;FAT1;PROC;EDNRB;PPP1R12A;FNDC3A;CEBPA;DLL1;NPHS1;KCNE1;RAB1A;AR;ABCA12;ESR1;KRT2;FZD5;SIDT2;RAP1A;VEGFA;PLCB1;RARB;PDPK1;FRZB;NOTCH2;LAMB2;FOXJ1;GPAT4;GRHL2;ARHGEF26;TMIGD1;YIPF6;NOTCH4;GATA2;PDE2A;PDGFB;WNT5B;HYDIN;CCDC88C;HPSE;CLDN5;MET;ABI2;KDR;PROX1;F2RL1;MSN;EXPH5;CLDN1;C1GALT1;SIPA1L3;MYO1E;SPINT2;MARVELD2;PDE4D;CDSN;ROBO4;RDX;BMP4;SIX3;TFCP2L1;B4GALT1;GSK3B;RAPGEF1;HEG1;CLIC4;SOX9;FER;TYMS;FOXP3;BCL11B;CLOCK;RARA;PPP1R16B;RAP2B;DMRT1;GPR4;KDF1;BMP6;IHH;SLC4A5;WNT5A;TJP2;TNF;SPDEF;ATF4;NPHS2;KLF5;ICAM1;TBC1D20;MYADM;RAP2C;JAG1;ZDHHC21;TNMD;VIM;EZR;PALLD;MIR541;FASN;NKX6-1;SMO;BFSP1;FRMD6;S1PR3;SLC9A4;BFSP2;VSIG1;AKR1B1;RILPL2;PLOD3;EDNRA;SOX8;RILPL1;ADD1;VCL;NKX3-2;IKBKB;RARG;MYD88;CRYGB;ARID4B;WNT7B;SFN;SRC;SDC1;TNFRSF1A;ST14;WNT7A;FRS2;CDH2;EPHA2;FLNB;SOX18;ACTA2;IL1B;RAB13;NOTCH1;GPX1;S1PR2;RHEB;IFT74;PLEC;PGR;PRDM1;CCM2;DNASE1L2;GDF11;RAPGEF6;GATA1;RAPGEF3;E2F4;TMOD1;ADAMTSL4;SIPA1;MAGI2;PAX6;RAB25;DACT2;BMP5;INSM1;TJP3;GSK3A;BAD;RAB1B;F11R;NKX2-2;HAPLN2;TP63;TMEM79;IL1A
35	GOBP FATTY ACID BIOSYNTHETIC PROCESS	0.0176473	0.377799	1.47307	0.00428265	APOA4;CYP3A4;APOA5;ALOX12B;ELOVL2;ACSM6;CYP2C8;ALOX15B;XBP1;LIPC;CYP2D6;PRKAG3;PNPLA8;PLP1;FADS6;PLA2G1B;ABHD2;LPL;ERLIN2;SIRT1;ACSS1;AVPR1A;ACACB;MGLL;HTD2;PDK4;ACADL;HPGDS;CYP1A2;ACOT4;ACSBG1;GSTM1;FADS2B;PTGS1;ABHD1;PRKAA2;ACSM4;GSTM2;PRKAG2;ABCD3;QKI;ABCD2;ELOVL7;ELOVL5;GSTM4;RGN;ELOVL3;OLAH;ACSM3;HACD2;AKR1C3;DCAF5;GIP;ACSM5;EDN1;INSIG2;DEGS1;PTGIS;CD74;PRKAB1;ACLY;MLXIPL;ABHD3;CYP7A1;CYP2C9;HACD4;HSD17B12;CBR1;MCAT;PLA2G3;ACACA;FADS2;SCAP;OXSM;ANXA1;CYP1A1;DAGLB;MIR33A;ASAH2;APOC1;MID1IP1;APOC3;PLA2G4A;PTGES3;TECRL;PTGS2;WDTC1;SCD5;MIR30C1;MIR132;MIR96;MIR182;AVP;MLYCD;FASN;MIR548P;HACD1;SCD;FADS1;CBR4;KLHL25;FABP5;PRKAB2;PIBF1;PLA2G10;HSD17B8;LIAS;MIR766;PRKAA1;ALOX12;BRCA1;APOC2;ACSBG2;PECR;PRXL2B;DECR2;LTC4S;HACD3;ACSM2A;EDN2;ELOVL4;ALOX15;PLA2G2C;IL1B;INSIG1;PRKAG1;THNSL2;PLA2G4F;TBXAS1;FA2H;NR1H3;ELOVL1;ALOX5;ALOXE3;ACADVL;ACSM1;MIF;ABCD1;EIF6;NR1H2;ELOVL6;ACSF3;ACSM2B;GSTP1;CYP2E1;NDUFAB1;ACOT7;ERLIN1;SLC45A3;PTGES2;LPGAT1;CEACAM1;FADS3;PTGES;TECR;TRIB3;PTGDS;MECR;GPX4
36	GOBP ORGANIC ANION TRANSPORT	0.0177082	0.341997	1.46659	0	SLC26A3;FOLR1;MTTP;NOS2;ATP1A2;FABP2;SLC10A2;SLC17A8;SLC3A1;SLC1A6;ABCC11;SLC2A2;ABCG2;SLC12A2;FGF19;FABP5P3;GFAP;SLC7A10;SPX;SLC5A8;SLC38A2;CYB5RL;SLC4A7;SLC13A3;SLC4A1;ERFE;SLC6A11;RBP2;BDKRB2;SLC10A6;CPT1A;ABCB1;LEP;PMP2;PPARA;PSEN1;PLA2G12B;SLC22A1;SLC1A2;PNPLA8;SLC16A10;SLC13A2;SLC51B;CD36;SLC7A9;CA4;SLC6A19;PLA2G1B;SLC5A12;NMUR2;P2RX7;SLC19A2;SLC22A9;SLC35D3;CALHM1;SLC16A8;AVPR1A;SLC2A4;PLIN2;ATP8B1;SLCO4C1;CYP4A11;SLC6A15;RBP7;SLC4A4;SH3BP4;PLEKHA8;SLC39A14;PLEKHA3;SLC10A4;CES1;SLC7A5;DRD3;RAB3GAP1;SLC23A1;PER2;SLCO2A1;SLC25A32;CLTRN;SLC13A5;SLC22A10;SLC38A3;SLC25A18;SLC6A9;ACE2;AKT1;SLC1A3;SLC25A13;CERT1;SLC47A1;SLC7A1;SLC35B3;SLC35A3;CLN3;SLC38A11;SLC6A13;SLC16A6;SLC11A1;SLCO3A1;ABCD3;SLC36A3;SLC27A6;ABCC4;SLC25A24;SLC7A3;ABCD2;SLCO6A1;SLCO1A2;SLC16A7;PLA2G6;CALHM3;KMO;SLC25A30;SLC25A31;SLC1A4;SLC39A8;CFTR;SLC7A7;SLC1A1;SLC7A13;SLC16A4;AKT2;SERINC5;CPT2;ARL6IP5;SLCO1C1;NR0B2;SNCA;AQP9;AKR1C4;SLC2A3;TRPC4;CASR;SLC25A20;SLC10A1;NTRK2;FABP1;SLC38A1;SLC16A2;CRABP1;LRP2;UMOD;SLC26A7;EDN1;RGS2;GRM2;LRRC8D;BEST1;SLC5A6;CYB5R4;SLC26A1;LRRC8E;SLC35D1;SLCO2B1;RHAG;SLC16A14;FABP3;PLEKHA8P1;SLC43A1;FABP4;NF1;SLC25A15;SLC15A4;SLC22A7;VPS54;SLC7A6;SLC26A6;ABCC3;ITGB1;ARL6IP1;SLC35B4;AGT;SLC22A3;SLC46A1;SLC2A10;SLC4A9;SLC10A7;SLC22A13;GJA1;LRRC8C;PLA2G12A;SLC6A1;ABCC1;SLC6A6;SLC26A2;CYP7A1;PLA2G2A;LHCGR;ABCC6;FOLR2;SLC36A2;SLC6A7;SLC10A5;AKR1C1;SLC38A5;APBA1;SLC4A2;THBS1;SLC25A25;SLC25A17;DRD2;SLC22A12;SLC36A4;PLA2G3;SLC36A1;XK;SLC26A4;SLC4A5;GRM7;ANXA1;TNFRSF11A;SLC35A2;SLC35A1;SLC51A;ACSL1;CPT1B;TNF;FABP9;MIR33A;ABCC2;KCNJ10;SLC27A2;MGST1;CR1;SLC17A7;SLC25A6;PSAP;RPS6KB1;SLC16A5;SLC25A29;SLC25A38;SLC43A3;SLCO1B7;PLA2G4A;PDPN;SLC25A19;SLC26A5;PTGS2;PLA2G2D;ADORA2A;ABCC5;FOLR3;PLA2G2E;CLN8;RBP5;SLC22A14;SLC22A24;APOE;AVP;MPC1;SLC25A41;SLC38A7;ABCD4;SLC38A10;CACNB4;SLC33A1;FABP5;OXT;SLC22A4;SLC17A3;ABCB4;SLC2A14;CTNS;GABBR1;SLC16A1;SLC23A3;SLC17A5;PLA2G10;SFXN5;MAP2K6;ACSL5;CD47;SLC6A20;PPARG;ACE;PRKAA1;ADORA1;SLC26A8;SLC6A5;SLC22A8;SLC52A1;SLC35D2;SLCO1B3;GLTPD2;SERINC3;FIS1;SLC25A42;IRS2;ASIC3;SLC22A11;ACSL3;SLC6A12;SLC17A1;TRPV1;PRAF2;FABP12;GOT2;SLCO5A1;SLC23A2;SLC7A4;SLC27A4;SLC38A9;HTR1B;SLC22A6;SLC52A3;SLC7A2;SLC25A5;TRH;SLC16A3;EMB;SLC25A14;MFSD12;STXBP1;SFXN4;ABAT;CPTP;PLA2G2C;LLGL2;PLA2R1;SLC2A1;SLC22A2;GLTP;SLC2A8;SLC38A4;FABP7;SLC22A25;NPY5R;SYK;SLC16A9;IL1B;SLC38A6;SLC17A6;SLC66A1L;P2RX4;SLC44A4;SLC25A44;CYP4F2;ARG1;SLC66A1;PLA2G4F;SLC25A23;UCP2;EPRS1;PROCA1;SSTR4;SLC1A5;SLC25A16;AGXT;SFXN1;CROT;SLC52A2;SLC7A11;SLC25A4;SLC17A9;SLC27A1;GRM1;SLC25A21;SLC25A39;SFXN3;SLC27A5;RBP1;TNFSF11;SLC9A3R1;MIF;FABP6;PLA2G5;PPARD;SLC16A12;SLC25A22;HRH3;SLC1A7;SLC7A8;MPC2;ABCC10;SLC6A14;SLC6A17;ABCD1;SLC6A18;SLC19A1;SLCO4A1;SLC25A10;SLC35B1;SFXN2;SLC16A13;SYT4;SLC10A3;SLC25A11;SLC25A12;SLC4A10;SLC3A2;SLC25A2;ABCB11;SLC27A3;DTNBP1;TSPO2;SLC16A11;SLC7A14;SLC43A2;SLC2A6;SLC25A1;SLC35B2;MPC1L;DRD4;CEACAM1;SLC32A1;MFSD2A;NTSR1;SLC2A9;PTGES;CYB5R2;SLCO1B1;CRABP2;SLC35C2;SLC4A11;CYB5R1;GIPC1;NMB;LRRC8A;SLC4A8;MFSD10;SLC26A9;SV2A;AVPR1B;SLC4A3;PLA2G2F;RTBDN;RGS4;SLC6A8;IL1A;SLC38A8
37	GOBP PATTERN SPECIFICATION PROCESS	0.0179556	0.343835	1.47497	0	CDX1;FOLR1;HAND1;GATA5;DNAH11;NKX2-1;COBL;HOXA5;HOXB8;ODAD2;ALX4;APC2;TBX3;DRC1;ZIC1;GBX2;HIPK1;ENKUR;ARC;LBX1;DZIP1L;PSEN1;GREM2;FOXB1;GDF3;FOXN4;AXIN2;HOXA9;RNF111;YY1;HOXA6;ERBB4;TBX20;TRA2B;EPB41L5;MEIS3P1;PIFO;GSC;TSHZ1;TLL1;PCSK6;EP300;SIX1;FOXC2;PRKACB;CIROP;PTCH1;BMPR1B;MID1;SMAD4;CRKL;DNAAF1;STIL;KDM2B;DNAAF2;HOXD11;BBS4;MNS1;ITGAM;HOXA11;HOXA7;PKD1L1;HNF1B;HOXA10;SNAI1;DMRTA2;HIF1A;FOXA1;HES5;OSR1;STC1;RFX3;TGFBR2;BMPR2;RTTN;ALDH1A2;NRP1;CCDC40;FOXF1;GATA4;SHROOM3;HOXB9;BHLHE41;DNAI1;DKK1;LRP6;OOEP;TASOR;DAND5;TCAP;CHSY1;SMAD2;HOXC13;BMP7;POFUT1;TIFAB;CDX2;TBX1;WT1;WNT2;TBX18;CYP26B1;BICC1;NR2F2;FOXG1;CFAP53;BPTF;DYNC2H1;BCOR;PROP1;MIB1;DLL1;ACVR1;CCDC39;TMED2;AR;ARL13B;TCF15;PKD2;FZD5;TDGF1;CC2D2A;GPC3;MTF2;DAAM2;ALX3;HOXB1;AIDA;CDON;PCSK5;NOTCH2;APC;BBS7;BARX1;LRP2;PCDH8;FOXJ1;IFT57;EDN1;KMT2A;HOXD13;HHEX;WNT8B;RIPPLY1;WLS;TBXT;POGLUT1;SETDB2;PAX2;ASPH;SMAD1;ZBTB16;SOX17;TTC21B;CFAP45;HHIP;NRARP;CYP26C1;PIERCE2;KIF3B;ACVR2A;TBC1D32;HIPK2;TTC8;DYNC2LI1;BMP2;HOXA2;SEMA3C;TGFBR1;DNAAF11;PBX1;EOMES;FEZF1;ATP6AP2;PLD6;SMAD3;PRKDC;INTU;WNT11;SSBP3;MYF6;BMP4;TDRD5;AHI1;WNT1;C1QA;WNT2B;SIX3;GRSF1;TBR1;DCHS1;HOXB3;TCTN1;SMAD6;ROBO1;ARL6;SOSTDC1;GLI1;SP8;CHRD;PALB2;DBX1;PBX3;EYA1;ATM;ASB2;NOG;HOXB7;CTNNB1;FGF2;PCGF2;IFT52;LFNG;ETS2;MEGF8;BHLHE40;MAFB;BMPR1A;DLL3;NRG3;IRX3;HOXB5;CHRDL1;ODAD4;OTX2;IHH;RBPJ;ACVR2B;DAW1;C2CD3;HOXC4;DNAAF3;SMARCD3;SKI;LHX3;HOXB6;SIX2;NLE1;CCDC103;WNT5A;C3;SYNGAP1;ASCL1;MESP2;ROBO2;ZEB1;TULP3;DMRT2;HOXB4;GLI2;LEFTY1;MKS1;RELN;CDK20;SPRY1;FEZF2;MEIS1;HES1;CLUAP1;LHX1;AURKA;HOXD12;MYF5;HOXB2;HOXA4;HEYL;HELT;BTG2;UNCX;FGFR2;RPGRIP1L;MICAL2;CPLANE2;FOXD1;HOXD4;CDX4;PSKH1;MICOS10-NBL1;NEUROG1;OVOL2;GDNF;RNF207;BASP1;CER1;HOXA3;HAND2;NEK8;SMO;EXT1;MEF2C;MSGN1;DVL2;HES3;LRP5;BMI1;ABI1;MED12;PIERCE1;SHH;WNT3A;WNT3;OTX1;MSX1;NKD1;NPHP3;FGF10;LRP4;SFRP2;PGAP1;APLNR;LMX1B;MEIS3;DSCAML1;TLL2;TMEM107;DNAAF4;VANGL2;HES7;ZIC3;WDR19;SMAD5;MSX2;XRCC2;ACVRL1;HOXD8;SFRP1;MLLT3;HES6;DLL4;LHX2;NBL1;NKX3-2;GREM1;SATB2;RARG;DDIT3;GSX2;GAS8;WDR77;HOXD3;FGF8;VAX2;RFNG;GRHL3;RAX;DOP1B;BMP1;SOX1;WNT7B;CITED2;ADGRG1;SEMA3F;HOXD10;GALNT11;SRF;EMX1;IFT172;CRB2;WNT8A;WNT7A;WNT6;AXIN1;HEY2;DNAH5;IFT140;CFAP52;HOXC11;TBX2;FRS2;GLI3;AP1B1;MESP1;DISP1;LEF1;NOTO;MEOX2;DMRT3;DLX1;FOXA2;SOX18;ANKS6;RFX4;FUT6;NRP2;NKX3-1;EGR2;PRICKLE1;EN1;GPR161;NOTCH1;RNF220;MMP21;SIM2;MEOX1;ENG;MKKS;RNF2;OFD1;NKX2-5;MEIS2;HOXD9;ALG5;IFT74;DPCD;PLXNA2;GORAB;DVL1;RFX8;BBS5;PRKACA;HSPB11;CTNNBIP1;GDF11;MFNG;TBX6;NDRG4;IRX4;PAX8;CRAMP1;HOXC10;DLX2;PITX2;TAF10;DNAI2;FUZ;NODAL;NEUROD1;HEY1;CXXC4;EMX2;PBX2;HOXC9;HOXC6;FBXL15;FKBP8;SUFU;KAT2A;PAX6;RING1;FOXC1;IRX1;BMP5;LDB1;HOXC5;ODAD3;IRX2;RIPPLY3;HES2;HOXC8;EFNB1;MDFI;CELSR2;TP53;FGF1;HES4;RIPPLY2;ISL1;NKX2-2;CFC1;ACD;TBX5;TP63;LAMA5;FOXH1;FST;NTF4
38	GOBP REGULATION OF MUSCLE CONTRACTION	0.0182715	0.378716	1.46722	0.00414079	ATP1A2;TACR2;DSC2;ATP1A1;NPNT;AKAP9;HSP90AA1;CHRNA3;KIT;SPX;MYOCD;DMD;ADRA1B;SCN4A;SETD3;MYH7;ATP2B1;PDE5A;SCN10A;CHRNB4;NMUR2;CHRM2;STRIT1;DSG2;KCNJ2;CLIC2;SMAD7;RYR2;CALCRL;CACNA1S;HCN4;CASQ2;ACE2;STC1;PROK2;CASQ1;GATA4;GSTM2;TNNI3;DOCK4;ADRA1A;MYL2;GUCY1A1;SCN5A;P2RX1;PDE4B;MIR145;HRC;CALM1;ATP2A2;NOS1;EDN1;RGS2;ANK2;TACR3;TPM1;BIN1;NPPA;NR4A1;CACNB1;ARHGAP42;MYLK2;SLC8A1;KCNA1;PKP2;PDE4D;PIK3CG;ASB3;SLC9A1;ORMDL3;FGF13;CNN1;TMEM38B;TNNC2;ATP2A1;TMEM38A;KCNQ1;CACNG1;SRI;CACNA1C;OXTR;ADRA2A;CTNNA3;MYBPH;SOD1;TNNI3K;PLN;DMPK;CHRM3;RANGRF;ADRA2C;TACR1;ITGA2;SPHK1;PTGS2;ZDHHC21;PLCE1;ADORA2B;MIR448;RNF207;MYL9;MIR153-1;ENO1;DSP;OXT;CAMK2D;GPER1;ATP1B1;F2R;DLG1;TNNT1;CAV1;C12orf57;GJA5;RHOA;KBTBD13;ADORA1;PRKG1;DOCK5;BMP10;SUMO1;KCNB2;ADA;GHSR;SRF;CAV3;PTAFR;EDN2;GHRL;ABAT;TNNC1;EHD3;ADRA2B;MYL3;TRPV4;PVALEF;P2RX4;FKBP1B;CCN2;CALM2;NKX2-5;CTTN;ANXA6;TBXA2R;TNNI2;CALM3;PRKACA;PPP1R12B;TRPM4;TNNI1;JUP;ACTN3;SSTR2;ZC3H12A;GSTO1;CHGA;DAPK3;ADRB2;UCN;TNNT2;TNNT3;SLC8A3;MYL5;MYBPC3;NMU;MIR200C;GRK2;CALCA
39	GOBP CARDIOCYTE DIFFERENTIATION	0.0186439	0.385504	1.47538	0.00195695	ACTC1;FOLR1;MYLK3;TBX3;MYOCD;PPARA;AKAP13;REST;MTOR;VCAM1;NEB;NKX2-6;ACADM;YY1;NRAP;DHX36;ACTN2;SMAD4;MAPK1;FHOD3;FZD7;MIR590;PDCD4;SORBS2;ATG5;GATA6;SOX6;CXADR;GATA4;CDC42;DKK1;TCAP;BVES;BMP7;TGFBR3;TTN;WT1;TBX18;ADRA1A;MYL2;ZMPSTE24;DLL1;ACVR1;IFT20;MYH11;AKAP6;MIR145;VEGFA;FOXP1;ARRB2;PDGFRA;RARB;MYO18B;MYH6;KDM6B;EDN1;RGS2;TBXT;MEF2A;SOX17;SLC8A1;PROX1;BMP2;SEMA3C;EOMES;SIK1;SHOX2;TGFB2;ITGB1;CTDP1;AGT;BMP4;PDLIM5;MAML1;CBY1;SLC9A1;ALPK3;ASB2;TOMM70;NRG1;RARA;BMPR1A;IRX3;RBPJ;TWIST1;MAP2K4;SGCB;SPRY1;HAMP;HES1;EGFR;JAG1;TSC1;PARP2;MIR199B;NEBL;MIR208A;HAND2;MEF2C;LRRC10;IGF1;WNT3A;GPER1;HNRNPU;PDGFRB;EFNB2;MIR199A1;EDNRA;LRRC27;PI16;GREM1;SGCD;BMP10;CITED2;SRF;CAV3;ALPK2;NOX4;WNT8A;HEY2;CDK1;TBX2;FRS2;MESP1;SOX18;MIR499A;PRICKLE1;NOTCH1;CALR;ENG;INHBA;NKX2-5;FHL2;PLEC;MAPK3;LMNA;ADPRHL1;PITX2;TENM4;CSRP3;MIR200B;KAT2A;G6PD;TGFB1;GSK3A;ISL1;MIR222;SIRT6;TBX5;OBSL1;HDAC3;RGS4
40	GOBP DEFENSE RESPONSE TO BACTERIUM	0.0189445	0.353105	1.46782	0	DEFA5;DEFA6;NOS2;PGC;RNASE10;KLK5;ZG16;FGA;TNFSF8;H2BC6;H2BC7;FCN2;BPIFA1;AICDA;CRP;NR1H4;H2BC8;H2BC12;NOD1;AZU1;CD36;OAS3;EPX;PRG2;ELANE;MPO;PLA2G1B;FGB;NLRP6;P2RX7;RNF213;LTF;IL23R;AQP1;TLR4;KLRC4-KLRK1;TLR3;IL12B;CXCL6;RIPK2;SIRT2;H2BC4;REG3G;STAB2;MIAT;COLEC12;RNASE13;ANKRD17;SCNN1B;SEH1L;ADGRB1;SLAMF8;NAIP;IL22RA1;GBP7;SERPINE1;ADAM17;HP;TRAV27;FPR2;H2BC11;NLRC4;SLC11A1;FGR;IL27RA;PGLYRP2;TREM1;DEFB1;CLEC4E;LYZL6;PLA2G6;CXCL13;CD160;RNASE1;IGHA1;RNASE4;LYG2;RAB1A;LBP;OAS2;CLEC4D;HAVCR2;RNASE2;C5AR1;CTSG;STAB1;FOXP1;EMILIN2;IL7R;OAS1;TBK1;NOTCH2;LYPD8;UMOD;FCER1G;SIGLEC16;ADAMTS5;TF;PGLYRP4;GBP4;JCHAIN;LGALS4;IGHM;RNF31;LYZL4;F2RL1;KLRK1;DEFA3;RNASE8;PPBP;IL6;SPINK5;DEFB124;SLC9A9;CST11;TREM2;DHX15;EPPIN;DEFB132;SPN;PLA2G2A;SELP;PRKD1;TLR9;IFNE;ZNFX1;CD4;WFDC11;ACP5;H2BC12L;PLAC8;MPEG1;MIR181B1;DROSHA;WFDC9;DEFB126;AKIRIN2;RNASE6;IL23A;RARRES2;RBPJ;TMF1;TNF;CAMP;DEFB4A;CFP;PGLYRP1;LYG1;IGKV3-20;RAG2;RPL30;TLR6;RNASE3;IGHA2;DCD;HTN1;GALP;MAVS;GRN;RNASE9;DMBT1;DEFB131A;DEFB135;TIRAP;DEFB123;DEFB127;RPL39;FCGR1A;DEFB128;DEFB109B;LCE3B;DEFB113;LYST;SPAG11A;PYCARD;DEFB110;DEFB105B;DEFB112;DEFB105A;LACRT;DEFB125;DEFB116;DEFB129;DEFB121;SPAG11B;BPI;DEFB133;PI3;IL18;MIR140;DEFB115;DEFB136;NFKBIZ;IL6R;WFDC3;HMGB2;LCE3A;SLC30A1;HTN3;EMILIN1;GBP2;LALBA;KRT6A;PRB3;DEFB118;DEFB119;DEFB108B;H2BC10;S100A12;CASP7;IL10;IL17A;IRF8;S100A7;WFDC2;SFTPD;MBL2;H2BC21;EVPL;DEFB134;PRKCD;GNLY;RAB14;TLR2;STATH;MYD88;ANXA3;MMRN2;HLA-E;IL12A;MR1;TNFRSF1A;PGLYRP3;MARCHF2;NLRP1;BCL3;TUSC2;EPHA2;MAPKBP1;LPO;SPON2;ANG;SSC5D;SYK;ARG2;DEFA4;IL1B;MICA;OPTN;HLA-A;PPP1R11;KLK3;GSDMB;NLRP10;GSDMC;KLK7;CARD9;WFDC10A;FAU;IRGM;TNFRSF14;SEMG1;ROMO1;CEBPB;WFDC13;DEFB131B;LCN2;LYZ;WFDC12;TFEB;GSDMA;SEMG2;IL17F;NOD2;S100A8;LTA;SLPI;CCL20;S100A14;CHGA;CYBA;F2;GBP6;SHC1;CASP4;WFDC10B;RPS19;SHARPIN;ISG15;RNASE7;GSDMD;RBCK1;S100A9;WFDC5;LEAP2;BPIFA2;VGF;SYT11;SPRR2A
41	GOBP RIBOSOME BIOGENESIS	0.0189652	-0.354747	-1.45294	0	RIOK3;RPL10L;TENT4B;C1orf109;DDX3X;NOP2;WDR3;DDX52;MDN1;GNL3L;EXOSC10;YTHDF2;NSUN4;WDR36;SHQ1;DDX18;XPO1;LSG1;NAF1;UTP20;NOP9;POP4;FCF1;EIF4A3;USP36;RIOX2;RPLP0P6;CHD7;NMD3;KAT2B;SBDS;GTPBP10;CUL4B;RRN3;WDR43;KRR1;URB1;METTL15P1;TFB1M;UTP11;ERI2;DDX17;DDX21;MPHOSPH10;MRM2;RPP40;NIP7;PAK1IP1;SRFBP1;RPL5;ABCE1;EFL1;WDR12;RPL7;GTF3A;DDX47;URB2;FASTKD2;PRKDC;NIFK;RAN;RPL7L1;NGRN;ZNHIT6;NGDN;NOL9;VCX;SDE2;NOC2L;NOLC1;DCAF13;NSA2;RRP7A;DIMT1;TRMT2B;MTREX;RPS16;RSL24D1;NOL11;RPF1;DROSHA;LTV1;RCL1;MRPL44;IMP3;WDR75;ERI1;MTERF3;TSR1;NOL6;PWP1;SPATA5L1;GLUL;RPS7;NLE1;FBL;UTP14A;WBP11;RRS1;RPL6;RPS27L;NSUN3;ABT1;NOP58;GEMIN4;UTP23;UTP4;DDX27;RPF2;MAK16;GTPBP4;TSC1;PPAN;C1D;MRTO4;UTP18;RRP7BP;XRCC5;ZNHIT3;EBNA1BP2;GNL2;RPS5;NOL10;TSR2;RPL35A;MRM3;DHX37;NUDT16;SDAD1;GAR1;TRMT61B;DKC1;XRN2;METTL15;BYSL;RPS24;RPS9;POP7;CINP;METTL17;METTL5;GTF2H5;HEATR1;RIOK1;MALSU1;RBFA;RIOK2;RPP38;UTP3;ESF1;TRAF7;ZNF658;RPL14;EIF2A;FBLL1;RPL35;RPS21;BUD23;HEATR3;MTERF4;RPL11;IMP4;RPS27;NOB1;LSM6;RPL10;RPL27;PES1;SNU13;SPATA5;RRP12;RPLP0;UTP6;RPS8;RBIS;PIH1D2;PIN4;NOM1;DDX56;BOP1;MRPL20;FDXACB1;MRPS11;DDX51;RPSA;RPL38;RPS14;MRPL36;DHX29;DIS3;RPL23A;UTP15;MRPS7;DDX54;RPP25;MRM1;NOP10;REXO4;RPS6;NPM1;RPS15;METTL16;ZNF622;NSUN5P2;NPM3;CUL4A;FTSJ3;NOL8;NOP56;SIRT7;RRP36;RPUSD1;NOP53;LAS1L;NAT10;ERCC2;RRP9;EXOSC6;BMS1;ZCCHC4;NSUN5P1;RNASEL;BRIX1;RPS25;YBEY;WDR46;FRG1;EXOSC5;MRPS2;PWP2;RPUSD2;MPHOSPH6;ERI3;LYAR;PDCD11;NSUN5;AATF;UTP25;DDX28;EMG1;GRWD1;TMA16;ERAL1;DDX10;RRP15;DDX31;NOC4L;EXOSC4;NVL;SURF6;EXOSC8;TSR3;NOP16;EIF6;ISG20;DDX49;MPV17L2;TBL3;EXOSC9;DHX30;TFB2M;MYBBP1A;METTL18;EXOSC7;LTO1;MRPL22;ISG20L2;SUV39H1;MTG2;NOP14;RPS17;RPP30;PELP1;WDR74;EXOSC3;NHP2;EXOSC2;RPL26L1;RPS28;SLX9;RPS19;PIH1D1;WDR18;RPL26;TRMT112;SART1;NUP88;PA2G4;METTL25B;RRP8;WDR55;KRI1;C1QBP;EXOSC1
42	GOBP RNA SPLICING	0.0196349	-0.341705	-1.45459	0	SLC38A2;SRRM4;RBM24;TRRAP;REST;SNRNP40;PRPF38B;BCAS2;WTAP;TRA2B;RBMXL1;CDK13;RBFOX1;AQR;HMX2;SRSF10;TTF2;PPP4R2;DDX20;YTHDC1;CLK1;SF3B1;SNIP1;ZNF326;SYNCRIP;RBM7;RBM15;SNRNP200;RSRC1;WEE2-AS1;RBM12B;HNRNPH2;KDM1A;PTBP2;THOC2;PRPF38A;CWC22;CDC5L;EIF4A3;TXNL4B;PPP1R8;SNW1;HOXB-AS3;SRRM1;TAF12;ILDR1;HSPA1A;ZNF830;RBM20;ATXN7;SRSF4;KAT2B;RBM47;DBR1;WT1;CDC40;ZCCHC8;QKI;METTL4;SUPT3H;CDK12;PRPF40A;PRPF18;MFAP1;NCBP2;ERN1;SLC39A5;SCAF11;PIK3R1;PTBP3;PRPF4B;SRSF11;MBNL1;NRDE2;MBNL3;LSM5;SF3A1;YBX1;RNU4-2;RBM41;DDX17;RNU6ATAC;CWC25;UMOD;RBFOX2;C2orf49;MPHOSPH10;SRPK3;HNRNPLL;TFIP11;RP9;FAM98A;PRPF39;CASC3;LARP7;NCL;ESRP1;HSPA8;USP22;PPIG;U2AF1;DYRK1A;RTCB;VIRMA;HNRNPL;ZC3H13;SREK1;GEMIN2;METTL14;HNRNPK;IVNS1ABP;DHX38;TGS1;DDX1;SON;DDX47;RBM23;TMBIM6;AFF2;RRAGC;BUD31;HNRNPA2B1;PPIL1;CELF1;DHX15;SRSF1;ZRANB2;PRX;RBM17;GRSF1;RBM25;MAGOH;GEMIN6;THOC1;FAM172A;SRPK1;SMU1;SDE2;GPATCH1;METTL3;RBM28;CELF2;RBM12;FXR1;RBMXL2;SUPT7L;CCNL1;RNPC3;PAXBP1;THRAP3;PPARGC1A;DHX8;ZNF638;GEMIN5;RBM15B;LSM1;FAM98B;TAF15;TRA2A;MTREX;FMR1;SFPQ;SUPT6H;SNRPD3;AKAP17A;PRMT5;BRDT;RNU4ATAC;DDX39B;SMN2;PHF5A;CLK4;STRAP;ATXN7L3;NCBP2L;CIR1;CELF6;CELF5;TIA1;CLK3;HNRNPR;AHNAK;RBM5;RNVU1-15;HNRNPF;ENY2;CWF19L2;PRPF4;SETX;RNU6-7;SART3;PUS7;SNRPD1;EFTUD2;GEMIN4;RNU6-9;DHX9;MBNL2;RNU5D-1;SF3A3;HNRNPH3;SUPT20H;RBM11;HNRNPA3;USP49;RNVU1-17;RNU11;SRSF6;SRSF8;RNU1-4;GEMIN7;NONO;RNVU1-2A;SRSF5;SRSF12;LUC7L;POLR2A;SRSF9;RBMY1J;RBMXL3;HNRNPH1;SRSF2;PNN;OVAAL;NCBP1;SRPK2;RNF113B;RRP1B;RBM38;RBM3;HNRNPC;GCFC2;ZMAT5;SNRNP27;TADA2B;WBP4;U2AF2;RPUSD4;TAF5L;CLP1;STH;AKAP8L;HNRNPU;AHNAK2;ZCRB1;MYOD1;PABPC1;PPP2CA;SRRM2;KHDRBS1;NSRP1;LUC7L3;RPS26;RBM6;RNU6-1;PTBP1;ACIN1;AAR2;WDR77;TSEN2;IWS1;COIL;DDX23;HTATSF1;LSM6;RBMX;PLRG1;ILDR2;DHX16;SNU13;PQBP1;KHDRBS2;THOC7;DDX5;RBM39;SNRNP48;SYF2;KHDRBS3;SF3B6;SF1;GEMIN8;SF3B5;RBFOX3;LGALS3;TAF12-DT;SRSF7;TXNL4A;U2AF1L4;SMNDC1;ZBTB8OS;USP4;PRPF8;ZRSR2;CCAR2;GPKOW;SF3B3;NUP98;LSM10;RNU5A-1;LUC7L2;CRNKL1;THOC5;SAP18;TSEN34;METTL16;CWC27;RTRAF;SUGP2;HNRNPA0;JMJD6;WDR83;SNRPG;SRSF3;PDCD7;TADA3;PPIH;ESRP2;PPIE;TAF9;SFSWAP;NOVA2;SNRNP25;RPS13;CCNL2;ALYREF;RNVU1-7;RBM42;RNVU1-4;ESS2;RBM14;TARDBP;SNRPA1;RBMX2;SGF29;PUS1;PPWD1;DDX46;SNRPF;FRG1;RNVU1-8;SLU7;HABP4;ISY1;RNF113A;SNRNP70;USP39;SNRPN;PPP1R9B;RNPS1;ARL6IP4;THOC6;TSEN54;CTNNBL1;TAF10;RBM4B;ZPR1;NOVA1;PRPF40B;SNRPGP15;SNRPD2;CELF4;C9orf78;PRPF31;KHSRP;UBL5;CACTIN;YJU2B;LSM2;CWF19L1;ECD;LSM7;SMN1;DNAJC17;PRKRIP1;RNVU1-3;DHX35;RALY;PUF60;TSSC4;HNRNPM;ARVCF;DAZAP1;RNVU1-1;ELAVL4;RBM19;KHDC4;ZMAT2;KAT2A;RBM8A;YJU2;MAGOHB;SNRPB2;PRPF19;PSIP1;SNRNP35;TCERG1;XAB2;CWC15;TADA1;NOL3;CLK2;LSM3;CIRBP;LSM8;RNU5F-1;SUGP1;CLASRP;RBM10;SNRPC;ZBTB7A;BUD13;SREK1IP1;PRPF6;PPP2R1A;DDX41;TSEN15;PRMT1;LSM4;CLNS1A;RNU5B-1;RBM22;SART1;SNRPE;SCAF1;FASTK;SNRPB;THOC3;HNRNPA1;RNU4-1;PRDX6;TRPT1;IK;PCBP4;SNRPA;PRPF3;CELF3;DDX39A;FXR2;PPIL3;SF3A2;CD2BP2;RBM4;SCNM1;C1QBP;USB1;FUS;TAF6L;SF3B2;FAM50A;SF3B4;PRMT7;DCPS
43	GOBP MUSCLE CELL DIFFERENTIATION	0.0205344	0.342761	1.45397	0	ACTC1;ERVFRD-1;SMYD1;SCGB3A1;NPNT;KIT;CTH;MYLK3;TBX3;MYOCD;XBP1;RBM24;DMD;BHLHA15;MRTFB;PPARA;AKAP13;LDB3;SETD3;MYH7;RYR1;MTOR;MYMX;NEB;NKX2-6;ACADM;YY1;NRAP;CAPN3;SIX1;SPAG9;ACTN2;SIRT1;SMAD4;KEL;LMOD2;AVPR1A;IGF2;WFIKKN2;TMOD3;FHOD3;MAPK14;FZD7;SPG11;ACTL8;TCF23;NLN;MIR590;PDCD4;CACNA1S;ANKRD17;SORBS2;KDM1A;BARX2;PGM5;AKT1;ADGRB1;JAM2;MEGF10;BMPR2;ATG5;GATA6;SOX6;CASQ1;KLHL41;FOXF1;CXADR;GATA4;NFATC2;BHLHE41;RORA;DKK1;KRAS;GLMN;TCAP;EDNRB;BVES;TTN;P2RX2;CASP3;TBX1;WT1;RB1;TBX18;QKI;CYP26B1;ADRA1A;MYL2;RCAN1;RIPOR2;ZMPSTE24;DLL1;NPHS1;ACVR1;SYPL2;IFT20;IL4;PIEZO1;DNER;MYH11;AKAP6;ZBED6;MIR145;TANC1;YBX1;VEGFA;FOXP1;ARRB2;SYNE1;ATP11A;CNTNAP1;ID2;CFL2;CD9;PDGFRA;RARB;MYOG;ATP2A2;CDON;NOS1;FLII;MORF4L2;HOMER1;MYO18B;LAMB2;MYH6;KDM6B;EDN1;RGS2;ITGA8;ANK2;KCNH1;TPM1;ADAMTS5;FGF9;BIN1;CAMK1;SMAD1;PDGFB;MEF2A;WNT5B;NFATC3;CXCL10;WNT10B;LMOD3;NFATC1;PPP3CA;SLC8A1;MYEF2;HDAC1;PROX1;BMP2;KLHL40;SPEG;SIK1;SHOX2;ITGB1;CTDP1;AGT;FOXO4;RBPMS2;MYF6;MRTFA;PRDM6;BMP4;CXCL9;HDAC9;WNT1;PDLIM5;IFRD1;MAML1;EREG;FBXO22;CBY1;NID1;ADM;MYH9;SOX9;MTPN;SLC9A1;LAMA2;MYOZ1;ALPK3;ACTN4;ASB2;TOMM70;AFG3L2;DYRK1B;NRG1;CFLAR;RARA;CTNNB1;BCL2;TRIM32;SUPT6H;MYORG;BDNF;AKIRIN2;ERVW-1;BMPR1A;RAMP2;IRX3;MIR125B1;RBPJ;ASF1A;XK;MAP2K4;LAMB1;SMARCD3;SKI;DOCK2;LAMC1;LOX;ZEB1;TMOD2;SGCB;KLF5;PRKAR1A;PTGFRN;CD53;HAMP;HES1;DMPK;MYF5;CCN3;TMEM182;MDM2;SIX4;SELENON;PLD3;TSC1;DOCK1;ANHX;FGFR2;PARP2;MIR199B;SYNPO2L;LAMA1;CAV2;NEBL;MIR208A;OR10J5;MIR424;MIR100;MYOM2;CACNA1H;MYL9;SGCZ;MIR140;ACTN1;TRIM72;SMO;KRT8;MEF2C;RBM38;CACNB4;LRRC10;IGF1;SHH;WNT3A;GPER1;MSX1;MYPN;CHRNB1;FGF10;APLNR;ADAM12;HNRNPU;PDGFRB;EFNB2;CSRP2;SORT1;TNNT1;MIR199A1;EDNRA;MYOD1;PTCD2;ANKRD1;LRRC27;HOPX;HDAC4;MYH3;PI16;IGFBP5;MED28;PTBP1;DOCK5;GREM1;MYMK;SGCD;OBSCN;ZNHIT1;BMP10;MIR26A1;ACTA1;MECP2;STAC3;CEACAM5;SRF;CAV3;ALPK2;SDC1;CSRP1;NOX4;WNT8A;DNMT1;MYOZ2;ADGRB3;HEY2;CDK1;TBX2;FRS2;CDH2;LMOD1;MESP1;PLEKHO1;OLFM2;MIR221;MTLN;TMEM119;EFEMP2;PPP3CB;LBX2;MIR499A;SEMA4C;PRICKLE1;NOTCH1;MAMSTR;CALR;GPX1;ENG;COMP;EZH2;MMP14;NKX2-5;BIN3;CD81;FHL2;FLNC;PLEC;MAPK11;LMNA;NFATC4;KRT19;DUSP29;ADPRHL1;FLOT1;ADAMTS15;TNFSF14;FBXO40;NINJ1;ACTN3;CAPN2;HIRA;HEY1;EHD1;UCHL1;WDR1;TMOD4;CSRP3;IL4R;CDK9;POPDC3;PLPP7;MIR200B;KAT2A;WNT4;TMOD1;HDAC5;EHD2;WFIKKN1;G6PD;TGFB1;TNNT2;ANKRD23;TNNT3;TARBP2;ACTG1;GDF15;TMEM204;GSK3A;BCL9;HDGFL2;MAPK12;SMYD3;ISL1;NIBAN2;RBM4;MIR222;SIRT6;TBX5;OBSL1;POPDC2;HDAC3;RGS4
44	GOBP SEX DIFFERENTIATION	0.0205991	0.354929	1.45252	0	SYCP2;CNTFR;NKX2-1;AMHR2;KIT;TBX3;TNFSF10;HOXA13;LHX8;KITLG;LEP;WNT9B;HOXA9;RXFP2;CSMD1;AFP;BMPR1B;SIRT1;SMAD4;CSDE1;CRKL;NUPR1;NIPBL;MERTK;CYP19A1;TLR3;AGO4;NTRK1;HOXA11;MAS1;HESX1;TIPARP;HOXA10;DMRTA2;DMC1;HSD17B4;OSR1;CENPI;CGA;ATRX;IDH1;ACSBG1;SCAPER;UBE3A;ARID4A;GATA6;GPR149;TFAP2C;GATA4;CDKL2;FZD4;BCL2L11;ZNF830;PTPN11;CHD7;PRDX4;CASP3;FNDC3A;TIFAB;WT1;NCOA4;ADAMTS1;RNF38;MSH2;NR2F2;GFRA1;LHFPL2;KIF18A;PCYT1B;UMODL1;KCNE1;AR;ESR1;CBX2;DACH1;SGPL1;DMRTA1;UBB;AKR1C3;VEGFA;ARRB2;NPPC;ARID5B;PDGFRA;ADCYAP1R1;GREB1L;SLIT3;LRP2;WDR48;PLEKHA1;HOXD13;HSPA5;FGF9;NPR2;NR5A1;TEX11;DNAJC19;EIF2B2;MMP19;DMRTB1;KDR;ACVR2A;NUP107;SALL1;NRIP1;FOXL2;TGFBR1;RETN;FKBP4;DNAAF11;PBX1;ING2;TGFB2;MAMLD1;INHBB;FOXF2;HSD17B3;EREG;WNT2B;A2M;STRA6;LGR4;CCDC182;DHCR24;SOX9;AMH;FER;LHCGR;TLR9;ATM;SCX;CBL;GAS2;SLIT2;RARA;CTNNB1;LFNG;DMRT1;BCL2;BMPR1A;BMP6;ZFP42;BIK;EIF2B4;PATZ1;WNT5A;PRKACG;KLHL10;TMF1;HYAL3;ROBO2;DMRT2;SOD1;HNF4A;DHH;LHX9;LHX1;SPO11;TBC1D20;TEX19;PTX3;BRCA2;SIX4;PKD1;IRX5;NASP;STAT5B;FSHB;FANCA;PRPS1L1;NEUROG1;BASP1;ROR2;TSPY9;TSPY2;DHX37;TYRO3;HMGB2;TCF21;ZFPM2;LHB;INSR;RHOBTB3;FSHR;ADAM20;ZP3;RBP4;SHH;ADAM30;BOK;FGF10;SFRP2;ASPM;CYP1B1;PDGFRB;WDR19;ACE;SMAD5;SOX8;GDF9;SFRP1;IMMP2L;TNFAIP6;MIR455;FGF8;INHA;ARID4B;MMP2;CITED2;ADGRG1;SOX15;SRD5A1;CNOT9;SRC;YBX3;SDC1;SPATA2;WNT7A;CTNNA1;BCL2L2;SF1;TAF4;MSH4;ATN1;TFPT;DMRT3;EIF2B5;GATA3;CASP2;ANG;UTF1;BCL2L1;DACH2;RAB13;NKX3-1;ADAM29;MKKS;INSL3;GNRH1;SAFB2;EIF2S2;INHBA;MMP14;REC8;CCND1;RDH10;PGR;FANCG;BRIP1;AXL;MEA1;ADAM21;GATA1;REN;BAK1;CEBPB;NOS3;BAX;NUDT1;WNT4;CYP17A1;NR0B1;FOXC1;BMP5;NHLH2;SRD5A2;SRY;PDGFA;PTPRN;ASB1;ADAM15;TP63;ERCC1;FST;VGF;IL1A
45	GOBP HOMEOSTASIS OF NUMBER OF CELLS	0.0215534	0.348734	1.44735	0.00207039	MUC2;RHEX;GPAM;EPO;HOXA5;MB;KIT;MYB;SPTA1;SLC4A1;IL20RB;IREB2;KITLG;GPR174;IKZF1;FECH;LGALS2;SOS1;SKIL;THRA;LPCAT3;NLRP6;LRRC19;P2RX7;STAT1;HMOX1;MERTK;GCNT4;ZFP36L1;TMOD3;MAPK14;CXCL6;FLT3;SMAP1;CCR4;MED1;CCR7;CDK6;DYRK3;ACVR1B;ADGRF5;SLC40A1;SP3;HIF1A;EMCN;SCNN1B;AKT1;MTHFD1;EPAS1;ASXL1;ARID4A;ARMCX5-GPRASP2;KLF1;ADAM17;SLC25A40;MFHAS1;KMT2E;BCL2L11;NAPEPLD;KRAS;TNFAIP3;HSPA1A;PIK3CB;PTPN11;CEBPG;ALAS2;TGFBR3;CASP3;RB1;RRN3;CXCR2;RC3H2;KLF13;GIGYF2;PTBP3;TSC22D3;TAL1;MPIG6B;MYCT1;PDE4B;PRDX1;FANCC;VEGFA;ABL1;PTPN2;STAT3;ARMCX1;FOXN1;CSF1;IL7R;SOS2;ID2;TRIM58;NKX2-3;RC3H1;SH2B3;LIPA;UFL1;XKR8;TNFSF13B;CRISPLD1;WDR48;FOXO3;KMT2A;BRD1;MIR17HG;ETS1;IL2;XIAP;GATA2;IL2RA;RHAG;NF1;RAC3;DOCK11;ITPKB;SLC15A4;ZFP36;VPS54;ACVR2A;GPR183;EPB42;HIPK2;ALAS1;BCL10;DOCK10;IL6;CD74;PRKDC;CHST3;UBA5;BMP4;MPL;HSPA1B;SLC11A2;LGR4;TRIM10;SOX9;PLA2G2A;RASSF2;FOXP3;RCOR1;CFLAR;NCKAP1L;OCIAD1;FAS;BCL2;TNFRSF13B;MAFB;KCNQ1;KAT7;SPI1;ANXA1;HOXB6;ARNT;NLE1;FAM210B;PRDM14;KLHL10;LAT;GLIS2;SEPTIN4;SOD1;AHSP;HAMP;SART3;GAPT;SLC25A38;LYN;CCN3;B2M;FSTL1;HSCB;RACGAP1;NCAPG2;ST6GALNAC1;STAT5B;MIR486-1;TMEM14C;DNAJA3;SLC46A2;L3MBTL3;NFKBIZ;SOX4;SMO;EXT1;HMGB2;MEF2C;BCL6;ATP5IF1;RPS24;BTK;PMAIP1;PIK3CD;CCNB2;AKT3;F2R;CDIN1;PLA2G10;ABCB10;HMGB1;ZC3H8;AP3B1;SASH3;JAK2;SMAD5;JAM3;CDK5RAP3;ETV2;ACIN1;RAG1;ZNHIT1;MAEA;INHA;BAP1;HSPA9;TNFRSF17;ADA;CITED2;ADGRG1;ILDR2;SRF;EMX1;HCLS1;GPRASP2;SLC25A5;TUBA1A;ZNF251;CX3CR1;CDH2;BCR;IL7;PTH;RPS14;MIR221;SPNS2;CARD11;ZFPM1;POLB;GATA3;FOXA3;RPS6;PPP3CB;NOTCH1;SIT1;JMJD6;PPP2R3C;EZH2;INHBA;ANKRD54;TRAF3IP2;ERCC2;SFXN1;AXL;MAPK11;DNASE2;SLC7A11;FADD;CARD9;DMTN;P4HTM;GATA1;LYAR;INPP5D;TNFSF14;CORO1A;MIF;BAK1;ZNF16;SH2B2;BPGM;JAK3;NCSTN;ADAR;LGALS9;CAMLG;NOS3;KLF2;BAX;TSPO2;TCIRG1;HCAR2;OCIAD2;PKN1;RPS17;G6PD;LDB1;GPI;RIPK3;ZBTB7A;SLC39A3;PRMT1;UBAP2L;FLVCR1;RPS19;ISG15;PKNOX1;LMO1;MIR222;PRDX2;ARHGEF5;FH;SPRR2A
46	GOBP CILIUM MOVEMENT	0.0221702	0.362954	1.4423	0.00430107	DNAH11;RNASE10;NEK10;TACR2;GAS2L2;ODAD2;DRC1;CFAP47;ENKUR;TTLL9;TTC29;ARMC2;GARIN2;DNAH7;DNAJA1;CABYR;ROPN1L;RSPH6A;TEKT3;DNAAF1;DNAAF2;TSSK4;BBS4;DRC7;MNS1;CFAP61;IFT81;PRSS55;DZIP1;KIF27;INTS13;QRICH2;DNAI4;RFX3;CFAP69;CFAP44;CCDC40;DNAI1;GAPDHS;CATSPERD;CFAP221;DEFB1;TTLL8;CFAP53;RSPH4A;IQCG;VPS13A;NME8;MEIG1;CCDC39;RGN;DNAAF5;AQP4;CCNYL1;LZTFL1;SLC22A16;SPAG17;TAC4;SPA17;CFAP100;TACR3;CFAP43;AKAP4;CFAP45;HYDIN;SPAG16;INPP5B;PIERCE2;CCSAP;DNAI3;SPEF2;SLC9B2;DNAAF11;ING2;ADCY3;ZMYND10;APOB;EPPIN;JHY;TPPP2;IQCF1;CFAP70;TTLL6;PFN4;FSIP2;CATSPERE;PLA2G3;ODAD4;TEKT2;DAW1;TEX43;CCDC103;PGK2;PRDM14;CCDC65;TTLL3;TEKT1;DNAAF6;SPEM3;SEPTIN4;TMF1;SPEM1;SPEF1;NME5;CABS1;CFAP65;TBC1D21;SORD;PGAM4;TACR1;ASH1L;DNAH17;ATP1A4;CFAP54;TCTE1;CFAP251;GK2;CCDC63;TNP1;PRM3;SLC22A14;KATNIP;ATP2B4;STK36;DNHD1;TEKT5;BBS2;SMCP;CATSPERZ;TTLL1;SLC9C1;DNAH9;PIERCE1;CAMSAP3;NPHP3;CLXN;CATSPER4;BBS1;ROPN1B;ENO4;DNAAF4;ROPN1;DDX4;CFAP91;DNAH1;CFAP73;GAS8;PLTP;ADCY10;LDHC;CFAP58;CFAP157;NPHP4;DNAH5;CFAP97D1;KIF9;CFAP52;CCR6;CFAP298;EFCAB9;TTC21A;ARMC12;MKKS;OFD1;CATSPER2;DPCD;SLC9B1;TPGS1;CFAP206;CEP131;SLC9A3R1;CFAP46;DNAI2;SEMG1;UBE2B;NEURL1;HOATZ;SEMG2;ODAD1;SLIRP;CATSPER1;TEX101;ODAD3;KLC3;CELSR2;C2CD6;CFAP20;TTC12;CELF3;SPAG6;TEKT4;CATSPER3;RSPH9
47	GOBP STRIATED MUSCLE TISSUE DEVELOPMENT	0.0222966	0.358849	1.44751	0.0020202	ACTC1;HAND1;GATA5;FGF3;MYLK3;TBX3;MYOCD;MRTFB;PPARA;AKAP13;NPPB;MYH7;MTOR;NEB;NKX2-6;ACADM;YY1;NRAP;ERBB4;TBX20;FOXC2;ACTN2;DSG2;SMAD4;S1PR1;SAV1;FHOD3;MAPK14;FZD7;SMAD7;RYR2;YAP1;SIRT2;MED1;MIR590;KCNK2;ARID2;SORBS2;HCN4;PGM5;TGFBR2;BMPR2;ATG5;ALDH1A2;GATA6;SOX6;CXADR;GATA4;CDC42;DKK1;XIRP2;TCAP;CHD7;BVES;BMP7;TGFBR3;TTN;WT1;WNT2;TNNI3;TBX18;ADRA1A;MYL2;SCN5A;ZMPSTE24;GJC1;DLL1;ACVR1;IFT20;MYH11;AKAP6;VEGFA;ABL1;FOXP1;ARRB2;ID2;PDGFRA;RARB;NOTCH2;LRP2;MYO18B;MYH6;KDM6B;EDN1;RGS2;MIR17HG;TPM1;FGF9;SMAD1;MEF2A;NPPA;MYLK2;SGCG;SLC8A1;PKP2;PROX1;BMP2;SEMA3C;TGFBR1;SIK1;SHOX2;TGFB2;ITGB1;VGLL4;CTDP1;SMAD3;AGT;BMP4;EGLN1;PDLIM5;IFRD1;MAML1;GJA1;DIPK2A;CREB1;CBY1;HEG1;FGF20;MTPN;SLC9A1;GLI1;FES;ERBB3;EYA1;GJB6;ALPK3;POU4F1;ASB2;TOMM70;NOG;NRG1;RARA;FGF2;BMPR1A;IRX3;RBPJ;CACNA1G;ADAMTS9;TWIST1;MAP2K4;SKI;WNT5A;LOX;SGCB;PRKAR1A;PLN;HAMP;JARID2;TSC1;FGFR2;PARP2;MIR199B;NEBL;MIR208A;MIR509-1;LUC7L;SGCZ;MEF2C;ZFPM2;LRRC10;DSP;IGF1;JPH2;RBP4;SHH;PIM1;WNT3A;MSX1;MSC;HNRNPU;PDGFRB;EFNB2;MIR199A1;EDNRA;PTCD2;ZIC3;ANKRD1;GJA5;SMAD5;MSX2;LRRC27;HOPX;PI16;DLL4;GREM1;SGCD;FGF8;COL11A1;BMP10;CENPF;CITED2;SOX15;SRF;CAV3;ALPK2;NOX4;WNT8A;HEY2;CDK1;TBX2;FRS2;MESP1;TNNC1;LEF1;ZFPM1;NPRL3;MYL3;RUNX1;MIR499A;MYL7;PRICKLE1;NOTCH1;TP73;CALR;ENG;NDUFV2;NKX2-5;FHL2;PLEC;MAPK11;LMNA;MIR25;TNNI1;NDRG4;ADPRHL1;FKBP1A;HEY1;TENM4;CSRP3;MIR200B;KAT2A;PPP1R13L;FOXC1;BMP5;G6PD;TGFB1;TNNT2;EYA2;PRMT1;MYBPC3;GSK3A;ISL1;MIR222;SIRT6;TBX5;TAFAZZIN;OBSL1;HDAC3;FOXH1;RGS4
48	GOBP POSITIVE REGULATION OF PEPTIDYL TYROSINE PHOSPHORYLATION	0.0226601	0.366635	1.44306	0.00399202	EPO;CSF3;KIT;IL11;LRRK1;KITLG;LEP;MTOR;HPX;CD36;ERBB4;EGF;IL23R;ADIPOQ;PLPP3;PARP14;IGF2;VTN;PAK2;IL12B;FLT3;RIPK2;CD44;PECAM1;IL6ST;ANGPT1;HES5;CSF2;CLEC6A;YES1;CTF1;ADAM17;NTF3;NRP1;DOCK3;TNFSF18;BTC;ITGA5;NEDD9;GHR;BANK1;PTPN11;IL21;PARP9;ADRA1A;GFRA1;ANGPT4;IFNL1;ACVR1;CASS4;IL4;ITGB3;IL13;TDGF1;VEGFA;ABL1;ARRB2;OSM;EPHA4;ADNP;IL2;PDGFB;IL20;THBS4;SRCIN1;HGF;AREG;IL6;CD74;AGT;PLCG2;TREM2;EREG;OSBP;IL15;RICTOR;IL5;GPRC5B;ERBB3;CD4;TSLP;CSF1R;EPGN;HDAC2;LRP8;HTR2A;IL23A;BMP6;IFNG;SEMA4D;ADRA2A;CNTF;CCL5;TNF;RELN;CD40;CD80;HES1;LYN;PTPRC;CSH2;LILRA5;GH2;FGF7;FCGR1A;CSHL1;LACRT;CSH1;GH1;CD3E;GAS6;IL3;IL18;IL6R;CLCF1;DVL2;ABI1;IGF1;DLG4;WNT3A;PIBF1;FGF10;PTPRJ;LRP4;PTPN1;EHD4;ACE;JAK2;GRM5;ADORA1;IFNA2;NCF1;GREM1;FGF8;TGFA;MLST8;EFNA5;PRNP;FYN;IL12A;SRC;TNFRSF1A;NOX4;HCLS1;TNFRSF18;FGFR3;IL24;MIR221;CSPG4;PTK2B;SYK;ENPP2;HBEGF;CD81;LIF;ARL2BP;FBXW7;GATA1;PTK6;EFNA1;TNK2;MIF;TNFRSF14;CNTN1;IL34;NEURL1;HSF1;DLG3;NOD2;IL31RA;TGFB1;ARHGEF2;TP53;UNC119;ISL1;DOK7;CRLF1;DGKQ;HAX1
49	GOBP REGULATION OF BLOOD PRESSURE	0.0245877	0.365874	1.43399	0.00869565	NOS2;ATP1A2;ATP1A1;DDAH1;NOX1;SPX;LEP;PPARA;ADRA1B;NPPB;ERAP2;KLK1;ATP2B1;ADIPOQ;CPA3;AVPR1A;GNA13;HMOX1;QRFP;CYP4A11;BBS4;ADAMTS16;DRD3;ADH5;ADRB3;SLC2A5;SGK1;POMC;WNK1;SCNN1B;ACE2;BDKRB1;PRCP;BMPR2;PTGS1;EDNRB;GRIP2;GLP1R;P2RX2;TNNI3;NPR1;ADRA1A;NR2F2;CYP11B1;GUCY1A1;PTPRO;RPS6KA2;DLL1;P2RX1;AR;OPRL1;ACSM3;CTSG;EMILIN2;ID2;TAC4;ASIC2;SCNN1D;PCSK5;NOS1;SCNN1G;MYH6;UMOD;EDN1;TACR3;TPM1;UTS2R;GNB3;NPR2;PDGFB;NPPA;ARHGAP42;CNR1;EMP2;AVPR2;F2RL1;ECE1;ATP6AP2;ERAP1;SMAD3;PDE4D;AGT;UTS2B;MC3R;ADRB1;ADM;ABCC9;CD34;SCNN1A;RASL10B;DRD5;DRD2;RAMP2;KCNQ1;NDST2;OR51E2;STK39;OXTR;SLC4A5;EXT2;TAC3;TNF;NCALD;SOD1;APLN;ADM5;CYP4F12;TACR1;FFAR3;CYP11B2;GPR37L1;PTGS2;ADM2;ENPEP;AVP;GNA12;GAS6;EXT1;LRP5;LNPEP;CMA1;OXT;KL;EMILIN1;CORO2B;F2R;MIR199A1;VEGFC;EDNRA;PPARG;ACE;CTSZ;CORIN;GJA5;RHOA;ADORA1;ACVRL1;COL1A2;CARTPT;TRPV1;GCGR;MECP2;PTAFR;EDN2;AGTR1;KCNK6;ABAT;SNX5;ADRA2B;NAV2;AGTR2;ACTA2;NPR3;P2RX4;CYP4F2;MKKS;RNLS;SCPEP1;IER3;TBXA2R;NPY;GCH1;HSD11B2;REN;AGTRAP;GNA11;UTS2;HBB;MIR27B;NOS3;NPY1R;CHGA;CYBA;EDN3;BRS3;ADRB2;UCN;NTSR1;GSK3A;RENBP;PLCB3;SUCNR1;AVPR1B;SERPINF2;CALCA
50	GOBP MUSCLE TISSUE DEVELOPMENT	0.0248093	0.335273	1.43149	0	ACTC1;HAND1;GATA5;FGF3;SMYD1;MYLK3;TBX3;MYOCD;CCNT2;RBM24;DMD;MRTFB;PPARA;AKAP13;NPPB;TFAP2B;MYH7;RYR1;MTOR;NEB;NKX2-6;ACADM;YY1;NRAP;ERBB4;TBX20;EP300;SIX1;FOXC2;RBFOX1;ACTN2;PTCH1;DSG2;SMAD4;KEL;NUPR1;IGF2;S1PR1;SAV1;FHOD3;COPS2;MAPK14;FZD7;SMAD7;SPG11;RYR2;YAP1;SIRT2;METTL21C;MED1;SAP30;NLN;TIPARP;MIR590;KCNK2;DMRTA2;CACNA1S;ARID2;SORBS2;OSR1;HCN4;MSTN;AKIRIN1;BARX2;PGM5;TGFBR2;MEGF10;BMPR2;ATG5;ALDH1A2;GATA6;SOX6;CASQ1;KLHL41;CXADR;GATA4;CDC42;DKK1;KRAS;XIRP2;TCAP;CHD7;FLCN;BVES;BMP7;TGFBR3;TTN;P2RX2;TBX1;WT1;WNT2;TNNI3;RB1;TBX18;CYP26B1;ADRA1A;NR2F2;MYL2;RCAN1;SCN5A;COL19A1;ZFAND5;ZMPSTE24;GJC1;DLL1;NPHS1;ACVR1;IFT20;DNER;PKD2;MYH11;AKAP6;PAX5;MIR145;VEGFA;ABL1;FOXP1;ARRB2;CNTNAP1;ATF3;ID2;CFL2;PDGFRA;RARB;MYOG;FOXN2;CDON;NOTCH2;SVIL;DDX17;HOMER1;LRP2;MYO18B;MYH6;KDM6B;EDN1;RGS2;ITGA8;MIR17HG;SRPK3;TPM1;FGF9;ITGA7;NPR2;POGLUT1;SMAD1;MEF2A;NPPA;NR4A1;NF1;WNT10B;VPS54;LMOD3;MYLK2;PPP3CA;SGCG;SLC8A1;PHOX2B;PKP2;PROX1;BMP2;KLHL40;FOXL2;SEMA3C;TGFBR1;EOMES;CHRND;SIK1;SHOX2;TGFB2;ITGB1;VGLL4;CTDP1;SMAD3;AGT;CHRNA1;MYF6;BMP4;HDAC9;EGLN1;PDLIM5;IFRD1;MAML1;FBXO22;GJA1;DIPK2A;CREB1;CBY1;STRA6;HEG1;SOX9;FGF20;MTPN;MED20;SLC9A1;GLI1;FES;ERBB3;MYOZ1;EYA1;PPARGC1A;GJB6;ALPK3;POU4F1;SCX;ASB2;TOMM70;NOG;NRG1;ZNF689;CFLAR;RARA;CTNNB1;FGF2;BCL2;MYORG;BCL9L;BMPR1A;IRX3;USP19;IHH;RBPJ;CACNA1G;ADAMTS9;TWIST1;XK;MAP2K4;SKI;HIVEP3;WNT5A;LOX;HLF;NR1D2;SOX11;SGCB;KLF5;PRKAR1A;RPS6KB1;PLN;HAMP;JARID2;MYF5;SIX4;SELENON;HEYL;TSC1;ANHX;MTM1;BTG2;FGFR2;PARP2;MIR199B;CAV2;NEBL;MIR208A;MIR509-1;LUC7L;SGCZ;SMO;MEF2C;TCF21;ZFPM2;LRRC10;DSP;IGF1;JPH2;RBP4;SHH;PIM1;WNT3A;VAX1;MSX1;TNN;DLG1;MAFF;MSC;COL3A1;HNRNPU;TLL2;PDGFRB;EFNB2;CSRP2;MYH14;MIR199A1;EDNRA;MYOD1;CAV1;PTCD2;ZIC3;ANKRD1;GJA5;PRKAA1;RHOA;SMAD5;MSX2;LRRC27;HOPX;SOX8;PI16;IGFBP5;DLL4;GREM1;SGCD;FGF8;COL11A1;BMP10;CENPF;ACTA1;STAC3;CITED2;SOX15;HOXD10;SRF;CAV3;YBX3;ALPK2;CSRP1;NOX4;WNT8A;MYOZ2;DDX5;HEY2;CDK1;TBX2;FRS2;MESP1;TNNC1;LEF1;HMG20B;ZFPM1;MEOX2;ZBTB18;GPCPD1;FLNB;NPRL3;MYL3;RUNX1;EFEMP2;PPP3CB;MIR499A;MYL7;EGR2;PRICKLE1;NOTCH1;TP73;HLX;CALR;GPX1;FOS;ENG;NDUFV2;RXRG;NKX2-5;BIN3;HOXD9;FHL2;PLEC;MAPK11;CDK5;LMNA;MIR25;TNNI1;NDRG4;VGLL2;ADPRHL1;FLOT1;ACTN3;EGR1;FKBP1A;MYLK;VRK3;HEY1;ELN;TENM4;NEURL1;CSRP3;UQCC2;MYL6B;POPDC3;GTF3C5;MYL6;MIR200B;KAT2A;PPP1R13L;FOXC1;MEF2D;BMP5;G6PD;VAMP5;TGFB1;TNNT2;EYA2;PRMT1;MYL11;MYBPC3;GSK3A;BCL9;IGSF8;EMD;ISL1;NIBAN2;ANKRD33;EPHB1;MIR222;LEMD2;SIRT6;TBX5;TAFAZZIN;OBSL1;POPDC2;GPC1;HDAC3;PITX1;FOXH1;RGS4
51	GOBP RESPONSE TO PEPTIDE HORMONE	0.0249051	0.333468	1.42844	0	PCK1;IRS4;SLC30A10;CRY1;CAT;ROCK1;GAL;OPRK1;TNFSF10;PFKFB1;XBP1;VPS13C;ERFE;SLC24A4;GCLC;APPL2;STXBP3;CELA2A;LEP;NR1H4;ZNF592;PPARA;STC2;GRB14;TH;MBD5;AHCYL1;PRKCB;MTOR;ZNF106;REG1B;SOS1;TRARG1;ATP2B1;TCF12;GRB10;REG3A;PLA2G1B;LPL;KBTBD2;FOXC2;ACTN2;SIRT1;PDK2;MAPK1;CDO1;SORL1;ADIPOQ;NFE2L2;NR4A3;STAT1;GAB1;SLC2A4;IGF2;PLAT;PIK3C2A;EEF2K;ZFP36L1;STXBP4;MAPK14;NEFL;NCOA1;CYSLTR2;CA2;SLC39A14;ECHDC3;HMGCS2;APPL1;YWHAG;ROCK2;PRKCI;MAS1;REG3G;KHK;PDK4;PIK3CA;NCOA2;RAF1;POMC;LPIN2;MSTN;SCNN1B;AKT1;NCK1;MGARP;SIK2;PCK2;LEPROT;ZBED3;CAMK2A;TWIST2;C2CD5;CPEB2;IRS1;TBC1D4;DNAI1;CPS1;PCSK9;CRK;LRP6;EDNRB;GHR;PTPN11;BMP7;SRSF4;KAT2B;TGFBR3;GLP1R;KANK1;PHIP;RB1;RNF40;CYP11B1;KLF15;RAB10;SESN2;PIK3R1;CXCL12;UMODL1;ARID1B;ITGB3;GRB7;AKT2;AGRP;MIR145;PTPN2;STAT3;PNPLA3;NFKB1;GKAP1;PLCB1;SOS2;DENND4C;SCNN1D;PDPK1;PIK3R3;PID1;SORBS1;APC;RHOQ;SCNN1G;GIP;VWA2;EDN1;CRHR2;NR4A2;INSIG2;HADHA;INSRR;NPR2;NR4A1;CYBB;NCL;IGF1R;LTA4H;EIF2B2;STAT5A;CYFIP1;PIP4K2C;ADCY6;ASS1;FBP1;RETN;USO1;AREG;MC4R;PRKDC;AGT;FOXO4;MYO5A;NAMPT;SPINK1;APEX1;SLC25A33;HDAC9;INHBB;WNT1;EREG;CREB1;GSK3B;ADCY8;NCOA5;ADM;RAB8A;SLC9A1;FER;LHCGR;OSBPL8;CYP11A1;MAX;SCNN1A;PHEX;SOCS3;NUDC;CFLAR;UCP3;SOGA1;POR;POU4F2;DDR2;EIF4EBP2;SLC22A12;DAG1;SMARCC1;KCNQ1;CPEB1;REG1A;SCAP;RARRES2;ALPL;PRKCQ;PIP4K2A;LEPROTL1;OXTR;SOCS2;RAB31;EIF2B4;FGF21;ANXA1;ERRFI1;SELENOS;TNFRSF11A;PCSK1;PNPT1;PIK3R2;SESN3;MZB1;RPS6KB1;OTOP1;PIP4K2B;GALP;LYN;BTG1;RPE65;SYAP1;FFAR3;GNRHR;CSH2;GH2;CYP11B2;MAP1B;PTGS2;TSC1;WDTC1;BTG2;SOCS1;SRSF6;CTSK;PKM;STAT5B;CDKN1B;MIR103A1;CRHR1;CAV2;SRSF5;FBN1;CSHL1;TSHR;MIR107;CSH1;GH1;HADH;CDC6;NKX6-1;MIR379;EPM2AIP1;TRIM72;IDE;OGT;MIR1271;FOXO1;OXT;INSR;GPER1;NDEL1;STAT2;KL;TIMP4;TRIM16;GPR21;CRY2;COL3A1;PTPN1;CYP1B1;C1QTNF12;PXN;SORT1;EDNRA;IL10;CITED1;CAV1;AHSG;PPARG;CCNA2;PRKCZ;JAK2;PTPRA;PDE3B;PRKAA1;SLC29A2;GRB2;COL1A1;SP1;ACVR1C;IGFBP5;INPPL1;PRKCD;IRS2;TLR2;FUT7;CDK4;TRPV1;TNS2;GCGR;GHSR;SRD5A1;SRC;SLC27A4;GLP2R;GHRL;CRHBP;EIF2B1;AGTR1;ENPP1;STAT6;OTC;SNX5;SLC2A1;MEN1;EIF2B5;SLC2A8;AGTR2;PTK2;TRPV4;RAP1GDS1;PRLH;SP7;IL1B;RAB13;EGR2;INSIG1;STAT4;FOS;ARG1;CCN2;CCND3;TSC2;INHBA;GNAI1;UCP2;EPRS1;CSK;INS;BRIP1;MEAK7;GJB2;LPIN1;MAPK3;RANGAP1;SLC27A1;GPLD1;AP3S1;SERPINA12;HSD11B2;EIF2B3;BCAR3;APRT;JUND;BGLAP;TFF1;EGR1;AGTRAP;SH2B2;LPIN3;JAK3;ABCC8;BCAR1;CTSD;NUCKS1;HSF1;CSRP3;EIF6;GHRHR;CAPN10;GCNT1;LONP1;SLC34A1;HDAC5;ZBTB7B;INPP5K;CYBA;PTPRE;ZDHHC7;GNAI2;BAIAP2;RELA;SHC1;CEACAM1;GDF15;GSK3A;TIMP1;PARP1;SRD5A2;BSG;CYC1;TRIB3;GCK;USF1;ADIPOR1;VAMP2;SREBF1;MYO1C;RBM4;GPR173;GOT1;STK11;GNRHR2;QDPR;AANAT;ESRRA;VGF;PKLR;HRAS;IGFBP1;F7;GPT
52	GOBP RESPONSE TO INSULIN	0.025098	0.349557	1.4291	0.0021322	PCK1;IRS4;CRY1;CAT;GAL;OPRK1;TNFSF10;PFKFB1;XBP1;VPS13C;ERFE;GCLC;APPL2;STXBP3;CELA2A;LEP;NR1H4;ZNF592;PPARA;GRB14;PRKCB;MTOR;ZNF106;SOS1;TRARG1;ATP2B1;GRB10;PLA2G1B;LPL;KBTBD2;FOXC2;SIRT1;PDK2;MAPK1;SORL1;ADIPOQ;STAT1;GAB1;SLC2A4;IGF2;PIK3C2A;EEF2K;ZFP36L1;STXBP4;MAPK14;NCOA1;SLC39A14;ECHDC3;HMGCS2;APPL1;YWHAG;PRKCI;KHK;PDK4;PIK3CA;NCOA2;RAF1;LPIN2;MSTN;AKT1;NCK1;SIK2;PCK2;ZBED3;TWIST2;C2CD5;CPEB2;IRS1;TBC1D4;DNAI1;PCSK9;GHR;PTPN11;SRSF4;KAT2B;KANK1;PHIP;RB1;KLF15;RAB10;SESN2;PIK3R1;GRB7;AKT2;AGRP;PTPN2;PNPLA3;GKAP1;SOS2;DENND4C;PDPK1;PIK3R3;PID1;SORBS1;APC;RHOQ;VWA2;INSIG2;HADHA;INSRR;NCL;IGF1R;CYFIP1;PIP4K2C;FBP1;RETN;USO1;MC4R;PRKDC;AGT;FOXO4;MYO5A;NAMPT;SLC25A33;HDAC9;INHBB;GSK3B;NCOA5;ADM;RAB8A;SLC9A1;FER;OSBPL8;MAX;SOCS3;CFLAR;UCP3;SOGA1;POU4F2;EIF4EBP2;SLC22A12;SMARCC1;KCNQ1;CPEB1;SCAP;RARRES2;ALPL;PRKCQ;PIP4K2A;RAB31;ERRFI1;SELENOS;TNFRSF11A;PIK3R2;SESN3;MZB1;RPS6KB1;OTOP1;PIP4K2B;GALP;LYN;RPE65;SYAP1;FFAR3;TSC1;WDTC1;SOCS1;SRSF6;CTSK;PKM;MIR103A1;CAV2;SRSF5;MIR107;HADH;MIR379;EPM2AIP1;TRIM72;IDE;OGT;MIR1271;FOXO1;INSR;NDEL1;GPR21;CRY2;PTPN1;C1QTNF12;SORT1;IL10;CITED1;AHSG;PPARG;PRKCZ;PTPRA;PDE3B;PRKAA1;SLC29A2;GRB2;COL1A1;SP1;ACVR1C;INPPL1;PRKCD;IRS2;TLR2;FUT7;CDK4;TNS2;GHSR;SRD5A1;SRC;SLC27A4;ENPP1;OTC;SNX5;SLC2A1;SLC2A8;TRPV4;PRLH;SP7;IL1B;RAB13;EGR2;INSIG1;FOS;CCND3;TSC2;UCP2;EPRS1;INS;MEAK7;LPIN1;MAPK3;SLC27A1;GPLD1;AP3S1;SERPINA12;HSD11B2;BCAR3;APRT;BGLAP;EGR1;SH2B2;LPIN3;ABCC8;BCAR1;CTSD;NUCKS1;CSRP3;EIF6;GHRHR;CAPN10;GCNT1;LONP1;HDAC5;ZBTB7B;INPP5K;PTPRE;ZDHHC7;GNAI2;BAIAP2;SHC1;CEACAM1;GSK3A;PARP1;TRIB3;GCK;USF1;ADIPOR1;VAMP2;SREBF1;MYO1C;RBM4;GOT1;AANAT;ESRRA;VGF;PKLR;HRAS;IGFBP1;GPT
53	GOBP ORGANIC HYDROXY COMPOUND TRANSPORT	0.0262004	0.340492	1.41133	0.0022173	MTTP;APOA4;SLC10A2;OSBPL1A;NPC1;APOA5;ABCC11;FGF19;GAL;OPRK1;SLC5A8;LIPC;SYT6;SLC10A6;SLC18A1;LEP;SLC18A2;SLC22A1;SLC51B;PNLIP;CD36;RELCH;SERAC1;EGF;AQP2;VAPA;WNK4;SLC6A2;SLC5A12;SLC5A1;LPCAT3;SOAT1;PTCH1;SIRT1;AQP1;ADIPOQ;GRAMD1C;SLC16A8;VPS4B;CYP19A1;ATP8B1;PINK1;SPG11;SLC10A4;CES1;SOAT2;DRD3;APOA1;GALR1;SYT10;AQP7B;POMC;SYT1;CHRNA6;ABCG8;PCSK9;CEL;SLC18B1;LRP6;PTPN11;STX12;ABCG5;ABCD3;ABCC4;CLU;ABCA13;MAOB;SLCO1A2;SLC16A7;OSBPL11;SLC2A13;AQP11;NUS1;CFTR;CXCL12;P2RX1;P2RY1;ABCA12;ITGB3;C1QTNF1;SLCO1C1;CHRNA4;NR0B2;NFKB1;SNCA;AQP9;AKR1C4;ADORA3;OSBPL9;SCP2;SLC10A1;ABCA1;ABCA8;RALBP1;NOS1;OSBP2;GRM2;NFKBIA;EEPD1;SLCO2B1;TTC39B;KCNA2;CNR1;SPP1;VPS54;STARD3NL;MSR1;ANXA2;SLC26A6;ABCC3;OSBPL6;AGT;SLC22A3;DRD1;PRKN;SYT15;SLC10A7;TREM2;APOB;OSBP;STRA6;CYP7A1;MAPK15;ZDHHC8;OSBPL3;FGF20;OSBPL8;AQP7;SLC10A5;LIPG;AKR1C1;SLC5A3;NPC1L1;DRD2;HTR2A;KCNQ1;BMP6;OSBPL10;PIP4K2A;LRP1;OXTR;ADRA2A;SREBF2;SLC51A;TMF1;MIR33A;ABCC2;SYT12;APOC1;GPS2;ADRA2C;APOC3;FFAR3;SLC18A3;AQP7P3;ADORA2A;GRAMD1B;MIR613;MIR148A;CRHR1;SLC22A24;LILRB1;MIR130B;GDNF;HTR1A;APOE;GPM6B;STAR;MIR33B;DAB2;MIR301B;MIR758;MIR128-1;PON1;ABCA3;SEC24A;TPCN2;ARL8B;VPS52;OXT;RBP4;SHH;STARD5;ABCB4;ABCG4;GABBR1;KCNB1;SLC16A1;SELENOM;CYP8B1;PLA2G10;ABCA5;SDHD;ABCG1;SYT9;CAV1;PPARG;PRKAA1;FURIN;SLCO1B3;LIMA1;SYT13;MIR302A;ASIC3;VIP;APOC2;SLC5A11;CARTPT;YJEFN3;TSPO;MIR26A1;MECP2;PLTP;GHSR;STARD4;HTR1B;GHRL;CHRM5;STARD3;AGTR1;SLC16A3;EMB;OSBPL5;ABAT;PARK7;ADRA2B;SYT2;AQP10;SLC22A2;AQP3;LDLRAP1;KDM5B;SYK;TSKU;TOR1A;SYT3;VPS53;SLC6A3;SLC29A4;SYT17;NR1H3;ENPP7;CETP;APOA2;NPC2;SLC27A5;CRH;OSBPL7;LDLR;VPS51;REN;HRH3;SYT7;MIR27B;NR1H2;SYT4;ABCA7;SLC10A3;ACTB;CHRNB2;ABCB11;DTNBP1;TSPO2;CHGA;LCAT;DRD4;CEACAM1;RXRA;STX1A;SCARB1;SNCG;VPS4A;SYT5;APOM;GRAMD1A;SLCO1B1;OSBPL2;GRK2;NAXE;RAB3B;NMB;RAB3A;ABCA4;LAMTOR1;MFSD10;SYT8;ARV1;SLC6A4;ABCA2;SYT11
54	GOBP ORGANIC ACID TRANSMEMBRANE TRANSPORT	0.0266896	0.362468	1.41164	0.00982318	ATP1A2;SLC17A8;SLC3A1;SLC1A6;GFAP;SLC7A10;SLC5A8;SLC38A2;SLC13A3;SLC6A11;CPT1A;ABCB1;PSEN1;SLC1A2;SLC16A10;SLC13A2;CD36;SLC7A9;SLC6A19;SLC5A12;SLC22A9;SLC35D3;SLC16A8;SLC6A15;SLC7A5;SLC23A1;PER2;SLC25A32;CLTRN;SLC13A5;SLC38A3;SLC25A18;SLC6A9;ACE2;AKT1;SLC1A3;SLC25A13;SLC47A1;SLC7A1;CLN3;SLC38A11;SLC6A13;SLC11A1;ABCD3;SLC36A3;SLC7A3;ABCD2;SLC16A7;SLC25A30;SLC1A4;SLC7A7;SLC1A1;SLC7A13;AKT2;CPT2;ARL6IP5;SLC25A20;SLC38A1;SLC16A2;LRP2;RGS2;LRRC8D;SLC5A6;LRRC8E;SLC35D1;SLC43A1;SLC25A15;SLC15A4;SLC7A6;ITGB1;ARL6IP1;AGT;SLC46A1;LRRC8C;ABCC1;SLC6A6;SLC36A2;SLC6A7;SLC38A5;THBS1;SLC36A4;SLC36A1;ACSL1;CPT1B;TNF;KCNJ10;SLC17A7;SLC25A29;SLC25A38;ABCC5;CLN8;MPC1;SLC38A7;ABCD4;SLC38A10;SLC22A4;SLC16A1;SLC23A3;SLC17A5;ACSL5;SLC6A20;SLC6A5;SLC35D2;IRS2;SLC6A12;PRAF2;SLC23A2;SLC7A4;SLC38A9;SLC7A2;SLC16A3;EMB;SLC25A14;MFSD12;SLC2A1;SLC22A2;SLC38A4;SLC16A9;SLC38A6;SLC17A6;SLC66A1L;ARG1;SLC66A1;SLC29A4;UCP2;SLC1A5;SFXN1;SLC7A11;SLC27A1;GRM1;SLC25A21;SFXN3;SLC27A5;SLC16A12;SLC25A22;SLC1A7;SLC7A8;MPC2;SLC6A14;ABCD1;SLC6A18;SLC19A1;SLC25A10;SFXN2;SLC25A11;SLC25A12;SLC3A2;SLC25A2;TSPO2;SLC16A11;SLC7A14;SLC43A2;SLC25A1;MPC1L;NTSR1;LRRC8A;RGS4;SLC6A8;SLC38A8
55	GOBP REGULATION OF MUSCLE SYSTEM PROCESS	0.0268201	0.351345	1.41324	0	GATA5;ATP1A2;TACR2;DSC2;ATP1A1;NPNT;AKAP9;HSP90AA1;CHRNA3;KIT;ROCK1;SPX;MYOCD;DMD;PPARA;ADRA1B;SCN4A;PRKAG3;SETD3;MYH7;ATP2B1;YY1;PDE5A;SCN10A;CHRNB4;NMUR2;CHRM2;STRIT1;DSG2;SMAD4;NR4A3;TRIM63;KCNJ2;CLIC2;TRPC3;SMAD7;ROCK2;RYR2;CALCRL;TNFRSF1B;IL6ST;CACNA1S;HCN4;MSTN;CASQ2;ACE2;STC1;PROK2;CASQ1;GATA4;GSTM2;MIR208B;TIFAB;PRKCA;TNNI3;DOCK4;ADRA1A;MYL2;GUCY1A1;SCN5A;P2RX1;AKAP6;PDE4B;MIR145;HRC;FOXP1;CALM1;MYOG;ATP2A2;NOS1;FOXO3;EDN1;RGS2;ANK2;MIR17HG;TACR3;TPM1;BIN1;TWF1;MEF2A;NPPA;NR4A1;CACNB1;ARHGAP42;BECN1;MYLK2;PPP3CA;SLC8A1;KCNA1;PKP2;CTDP1;SMAD3;PDE4D;AGT;PIK3CG;ASB3;FBXO32;MTPN;SLC9A1;ORMDL3;FGF13;CNN1;TOMM70;TMEM38B;TNNC2;ATP2A1;TMEM38A;DAG1;KCNQ1;CACNG1;SRI;CACNA1C;OXTR;ERRFI1;ADRA2A;CTNNA3;MYBPH;SOD1;TNNI3K;RPS6KB1;PLN;HAMP;DMPK;JARID2;CHRM3;LMCD1;RANGRF;ADRA2C;TACR1;ITGA2;SPHK1;SELENON;AIF1;PTGS2;ZDHHC21;PARP2;MIR199B;PLCE1;ADORA2B;ATP2B4;MIR208A;MIR448;NEUROG1;RNF207;MYL9;MIR153-1;HAND2;ENO1;FOXO1;DSP;IGF1;OXT;CAMK2D;GPER1;ATP1B1;F2R;DLG1;TNNT1;MIR199A1;CAV1;PPARG;C12orf57;GJA5;RHOA;KBTBD13;ADORA1;HDAC4;PRKG1;PI16;IGFBP5;DOCK5;MYMK;BMP10;SUMO1;KCNB2;ADA;GHSR;SGCA;SRF;CAV3;PTAFR;TNFRSF1A;EDN2;GHRL;ABAT;TNNC1;CAMK2G;EHD3;ADRA2B;MYL3;TRPV4;MIR499A;PVALEF;NOTCH1;P2RX4;FKBP1B;CCN2;CALM2;GTF2IRD1;NKX2-5;CTTN;ANXA6;TBXA2R;TNNI2;CALM3;PRKACA;LMNA;PPP1R12B;MIR25;TRPM4;TNNI1;JUP;ACTN3;SLN;SSTR2;ABCC8;ZC3H12A;CDK9;NOS3;GSTO1;CHGA;DAPK3;GLRX3;ADRB2;G6PD;UCN;CAMK2B;TNNT2;TNNT3;SLC8A3;MYL5;MYBPC3;PDE9A;GSK3A;PARP1;NMU;MIR200C;GRK2;RGS4;MLIP;CALCA
56	GOBP MONOCARBOXYLIC ACID TRANSPORT	0.0268917	0.358258	1.41486	0.00627615	NOS2;FABP2;SLC10A2;ABCC11;ABCG2;FGF19;FABP5P3;SPX;SLC5A8;ERFE;SLC6A11;RBP2;BDKRB2;SLC10A6;CPT1A;LEP;PMP2;PPARA;PLA2G12B;SLC22A1;PNPLA8;SLC51B;CD36;PLA2G1B;SLC5A12;NMUR2;P2RX7;SLC22A9;SLC16A8;PLIN2;ATP8B1;CYP4A11;RBP7;SLC10A4;CES1;DRD3;SLCO2A1;AKT1;SLC6A13;SLC16A6;SLCO3A1;ABCD3;SLC27A6;ABCC4;ABCD2;SLCO1A2;SLC16A7;PLA2G6;SLC16A4;AKT2;CPT2;SLCO1C1;NR0B2;AQP9;AKR1C4;CASR;SLC25A20;SLC10A1;FABP1;SLC16A2;CRABP1;EDN1;SLC5A6;SLCO2B1;SLC16A14;FABP3;FABP4;SLC22A7;SLC26A6;ABCC3;SLC22A3;SLC10A7;SLC22A13;PLA2G12A;CYP7A1;PLA2G2A;LHCGR;SLC10A5;AKR1C1;THBS1;SLC25A17;DRD2;PLA2G3;ANXA1;TNFRSF11A;SLC51A;ACSL1;CPT1B;TNF;FABP9;MIR33A;ABCC2;SLC27A2;RPS6KB1;SLC16A5;SLC43A3;PLA2G4A;PTGS2;PLA2G2D;PLA2G2E;RBP5;APOE;MPC1;ABCD4;FABP5;OXT;ABCB4;SLC16A1;SLC17A5;PLA2G10;MAP2K6;ACSL5;PPARG;ACE;PRKAA1;SLC22A8;SLCO1B3;FIS1;IRS2;SLC22A11;ACSL3;SLC6A12;FABP12;GOT2;SLC27A4;SLC22A6;SLC16A3;EMB;PLA2G2C;PLA2R1;SLC2A1;SLC22A2;FABP7;SYK;SLC16A9;IL1B;P2RX4;CYP4F2;PLA2G4F;EPRS1;PROCA1;SSTR4;CROT;SLC27A1;SLC27A5;RBP1;TNFSF11;SLC9A3R1;MIF;FABP6;PLA2G5;PPARD;SLC16A12;MPC2;ABCD1;SLCO4A1;SLC16A13;SLC10A3;ABCB11;SLC27A3;TSPO2;SLC16A11;MPC1L;DRD4;CEACAM1;MFSD2A;NTSR1;PTGES;SLCO1B1;CRABP2;NMB;AVPR1B;PLA2G2F;SLC6A8;IL1A
57	GOBP MONOCARBOXYLIC ACID BIOSYNTHETIC PROCESS	0.0270113	0.351099	1.41705	0.00220751	APOA4;CYP3A4;OSBPL1A;APOA5;ALOX12B;FGF19;ELOVL2;ACSM6;CYP2C8;ALOX15B;XBP1;LIPC;CYP2D6;ACMSD;NR1H4;PRKAG3;PNPLA8;PLP1;FADS6;GATM;PLA2G1B;ABHD2;LPL;BAAT;MALRD1;ERLIN2;SIRT1;ACSS1;AVPR1A;ACACB;MGLL;CES1;PER2;HTD2;PDK4;ACADL;HPGDS;CYP39A1;CYP1A2;ACOT4;ACSBG1;GSTM1;FADS2B;ALDH1A2;PTGS1;ABHD1;PRKAA2;ACSM4;GSTM2;PRKAG2;ABCD3;QKI;ABCD2;KMO;ELOVL7;ELOVL5;ALDH1A3;GSTM4;RGN;ELOVL3;OLAH;ACSM3;HACD2;AKR1C3;AKR1C4;OSBPL9;DCAF5;SCP2;HOGA1;GIP;DSEL;ACSM5;EDN1;INSIG2;DEGS1;PROX1;PTGIS;AMACR;CD74;SRR;OSBPL6;PRKAB1;ACLY;MLXIPL;OSBP;ABHD3;CYP7A1;UST;OSBPL3;SDS;CYP2C9;HACD4;HSD17B12;CBR1;MCAT;PLA2G3;ACACA;FADS2;SCAP;OXSM;ANXA1;CYP1A1;DAGLB;MIR33A;SLC27A2;ASAH2;APOC1;MID1IP1;APOC3;CYP7B1;PLA2G4A;PTGES3;TECRL;PTGS2;WDTC1;AKR1D1;SCD5;MIR30C1;MIR132;MIR96;MIR182;AVP;STAR;MLYCD;FASN;MIR185;MIR548P;HACD1;SCD;FADS1;CBR4;KLHL25;FABP5;PRKAB2;CYP27A1;HSD3B7;PIBF1;ALDH8A1;GAMT;CYP8B1;PLA2G10;HSD17B8;LIAS;MIR766;PRKAA1;CHST12;PRMT3;ALOX12;BRCA1;HSD17B10;APOC2;ACSBG2;DSE;PECR;PRXL2B;DECR2;NR1D1;LDHC;LTC4S;HACD3;STARD4;ACSM2A;EDN2;ELOVL4;ALOX15;CYP46A1;PLA2G2C;PARK7;CHST14;IL1B;INSIG1;PRKAG1;THNSL2;PLA2G4F;TBXAS1;IDO1;FA2H;NR1H3;ELOVL1;ALOX5;RDH10;ALOXE3;ACADVL;ACSM1;SLC27A5;ACOT8;OSBPL7;RBP1;MIF;ABCD1;EIF6;FGFR4;NR1H2;ELOVL6;ACSF3;ACSM2B;GSTP1;ABCB11;CYP2E1;NDUFAB1;ACOT7;ERLIN1;SLC45A3;PTGES2;LPGAT1;CEACAM1;DHRS9;FADS3;PTGES;GATD1;TECR;OSBPL2;CRABP2;TRIB3;PTGDS;MECR;GPX4;PKLR
58	GOBP INNATE IMMUNE RESPONSE ACTIVATING SIGNALING PATHWAY	0.0272327	0.359302	1.41539	0	RIOK3;FCN2;PUM1;CREBBP;DDX3X;APPL2;NR1H4;IFIH1;DDX60;FCN1;NOD1;CD36;NMI;OAS3;SMPDL3B;TLR8;EP300;NLRP6;FCRL3;LRRC19;LTF;BIRC2;TLR4;EPG5;PTPRS;KLRC4-KLRK1;TLR3;PAK2;APPL1;SLC15A2;RIPK2;REG3G;KLRD1;MEFV;COLEC12;KLRC4;ACOD1;ANKRD17;CLEC6A;RNF125;RPS6KA3;NAIP;USP15;MFHAS1;CD300A;HSPD1;TLR10;TNFAIP3;HSPA1A;NLRC4;CLEC7A;CLEC4E;OTUD4;NLRP2B;ESR1;LBP;NLRP3;ITCH;HAVCR2;CD300LF;WDFY1;SCARA3;ARRB2;SEC14L1;PDPK1;OAS1;GPATCH3;TLR1;MAP3K7;TLR5;LSM14A;RTN4;RNF135;NFKBIA;IRAK3;XIAP;COLEC10;SLC15A4;PAK3;PTPN22;BIRC3;TRAF3;F2RL1;KLRK1;IRAK2;BCL10;PELI1;PLCG2;TRAF6;TREM2;SARM1;LILRA2;HSPA1B;LGR4;CTSS;TASL;LY96;PUM2;TLR9;TYROBP;LILRA4;OTULIN;GFI1;PJA2;RAB11FIP2;BPIFB1;HCK;TSPAN6;TNF;TLR6;CD40;UBQLN1;GPS2;IRF4;TLR7;LYN;ALPK1;NPLOC4;TIRAP;ZCCHC3;PYCARD;ERBIN;LACC1;SLC46A2;TIFA;MIR140;NFKBIZ;TYRO3;BTK;KLRC3;TRIM25;CD14;GRAMD4;RFTN1;COLEC11;MAP2K6;HMGB1;AP3B1;CASP1;CAV1;PHB2;FLOT2;PRKCE;MBL2;TREML4;RSAD2;TLR2;IKBKB;DHX58;MYD88;SCIMP;MAPKAPK3;FYN;NR1D1;IRAK4;SRC;CLPB;FCN3;IFI35;NLRP1;PHB1;TNIP3;PIK3AP1;SLC15A3;OASL;DAB2IP;TRIL;CYLD;SYK;UFD1;IRF1;MAPKAPK2;USP17L2;NR1H3;NOP53;INAVA;IRF7;TICAM2;TRIM15;TICAM1;ZDHHC5;FLOT1;NINJ1;NLRX1;IRGM;PAK1;FFAR2;CACTIN;TMEM126A;LGALS9;NOD2;AIM2;MIR708;KLRC2;TKFC;NFKBIL1;GPR108;S100A14;CYBA;TNIP2;RELA;LRRC14;IRAK1;RAB7B;IRF3;C1QBP;TNIP1;UNC93B1
59	GOBP IMPORT ACROSS PLASMA MEMBRANE	0.0272469	0.351839	1.40497	0.00647948	ATP1A2;KCNJ13;ATP1A1;SLC17A8;SLC1A6;SLC12A3;KCNJ12;SLC12A2;CALCR;GFAP;SLC38A2;SLC24A4;CACNA1E;PSEN1;SCN4A;SLC1A2;CD36;SCN10A;TRPV6;SLC5A1;KCNJ9;KCNJ4;KCNJ2;SLC39A14;SLC15A2;SLC7A5;SLC24A1;PER2;KCNJ16;CLTRN;MS4A1;AKAP5;SLC2A5;FXYD2;SLC38A3;TRPM2;KCNJ15;SCN9A;CACNA1S;HCN4;SCNN1B;SLC6A9;ACE2;AKT1;SLC1A3;SLC47A1;SLC7A1;SLC6A13;SLC39A6;MIR208B;SLC39A12;SLC7A3;TRPM1;SLC1A4;SLC39A5;SLC39A8;SCN5A;KCNK5;P2RX1;SLC9A7;SLC1A1;KCNJ18;SCN11A;AKT2;CACNA1F;SCN1A;AQP8;ARL6IP5;SLC2A3;SCNN1D;SLC38A1;SLC16A2;SCNN1G;LRP2;RGS2;LRRC8D;SCN8A;SLC5A6;SLC5A2;LRRC8E;SLC9A5;TRPV5;SLC43A1;SLC15A4;ATP4A;PPP3CA;SLC15A1;SLC8A1;SLC12A8;ITGB1;ARL6IP1;AGT;SLC46A1;SLC2A10;SLC9A6;CNGA3;SLC9A9;KCNJ5;LRRC8C;ATP1B3;SLC6A1;ATP1B2;SLC6A6;ABCC9;SLC9A1;SCN7A;ATP4B;SCNN1A;SLC38A5;CACNA2D1;SLC5A3;THBS1;RAMP3;SLC12A6;SLC36A4;KCNQ1;SLC36A1;CACNA1G;CACNA1C;IFNG;NALF1;KCNJ8;ACSL1;CACNA1I;TNF;KCNK9;KCNJ10;SLC9A2;KCNJ1;ATP1A4;KCNJ14;SLC9C2;TRPV2;CLN8;MIR103A1;ATP2B4;MIR208A;PPP3R2;MIR448;SLC39A10;CACNA1H;STEAP2;SLC9C1;SLC30A1;SLC22A4;ATP1B1;SLC9A4;DLG1;SLC12A1;SLC12A9;ACSL5;SLC6A20;CACNA1D;SLC6A5;IRS2;PPP3CC;TRPV1;PRNP;FYN;SLC12A7;SLC7A2;ISCU;ATP1A3;SLC15A3;SLC2A1;SLC22A2;SLC38A4;PPP3CB;TRPV4;GRM6;NALF2;ARG1;SLC9A3;KCNE2;SLC1A5;KCNJ3;SLC7A11;TRPM4;SLC27A1;GRM1;SLC27A5;SLC12A4;SLC24A2;SLC8A2;SLC9A3R1;PPP3R1;ABCC8;SLC7A8;SLC6A14;SCN3A;SLC19A1;SLC34A1;CACNA1B;SLC3A2;TRPV3;KCNJ6;TSPO2;SLC43A2;KCNJ11;SLC8A3;NTSR1;MIR210;MIR200C;SLC12A5;LRRC8A;HCN2;SLC39A4;CACNA1A;KCNH2;RGS4;SCN2A;ATP12A
60	GOBP MUSCLE ORGAN DEVELOPMENT	0.027512	0.337793	1.41777	0	ACTC1;HAND1;PAX7;FGF3;CNTFR;SMYD1;SMTNL1;DES;PAX3;ALX4;MYOCD;CCNT2;XBP1;RBM24;LBX1;DMD;CHD2;MRTFB;MYH7;RYR1;MYMX;NEB;TCF12;CAPN3;TBX20;GSC;EP300;SIX1;FOXC2;RBFOX1;SIRT1;SMAD4;KEL;NUPR1;IGF2;S1PR1;COPS2;MAPK14;SMAD7;SPG11;RYR2;SIRT2;METTL21C;MED1;TCF23;SAP30;EID2;NLN;DMRTA2;CACNA1S;MSTN;AKIRIN1;BARX2;ADGRB1;CTF1;ZNF609;MEGF10;SOX6;CASQ1;KLHL41;JPH1;BTBD1;KRAS;XIRP2;TCAP;CHD7;BVES;TGFBR3;TTN;P2RX2;TIFAB;TBX1;WT1;WNT2;TNNI3;RB1;CYP26B1;NR2F2;MYL2;RCAN1;RIPOR2;UTRN;COL19A1;DLL1;NPHS1;ACVR1;DNER;SCN11A;TCF15;PAX5;MIR145;CNTNAP1;ATF3;ARID5B;CFL2;MYOG;FOXN2;CDON;SVIL;CRYAB;DDX17;HOMER1;LRP2;MYH6;USP2;SRPK3;EGR3;TPM1;ITGA7;MEF2A;NR4A1;NF1;CXCL10;EVC;WNT10B;VPS54;LMOD3;FKTN;MYLK2;PPP3CA;SGCG;SERP1;PHOX2B;PKP2;ASS1;SFMBT1;PROX1;BMP2;KLHL40;SPEG;FOXL2;TGFBR1;EOMES;CHRND;SHOX2;TGFB2;ITGB1;ZFHX3;SMAD3;FOXO4;CHRNA1;MYF6;BMP4;HDAC9;FHL1;LARGE1;EGLN1;FBXO22;CREB1;STRA6;HEG1;ZBTB42;MTPN;MED20;FXR1;LAMA2;ITGA11;FZD1;ERBB3;PAXBP1;MYOZ1;POU4F1;SCX;ASB2;NOG;NRG1;ZNF689;CFLAR;CTNNB1;POU6F1;BCL2;MYORG;BCL9L;DAG1;BMPR1A;USP19;RBPJ;KY;SRI;TWIST1;XK;SKI;HIVEP3;WNT5A;DPF3;CNTF;SGCE;LOX;HLF;NR1D2;SOX11;CHKB;SGCB;KLF5;UNC45B;RPS6KB1;BORCS8-MEF2B;MYF5;TMEM182;SIX4;SELENON;HEYL;ANHX;MTM1;BTG2;FGFR2;CAV2;OR10J5;NEUROG1;LUC7L;BASP1;CACNA1H;ID3;TRIM72;TEAD4;SMO;MEF2C;TCF21;ZFPM2;FOXK1;DSP;SMTN;IGF1;JPH2;SHH;WNT3A;VAX1;MSX1;MEF2B;TAGLN;ADARB1;CHODL;MAFF;MSC;COL3A1;TLL2;MYH14;EDNRA;MYOD1;COL6A3;CAV1;PTCD2;ANKRD1;PRKAA1;RHOA;KMT5B;MYH3;SOX8;UNC45A;DLL4;MYMK;SGCD;FGF8;COL11A1;FZD2;BMP10;CENPF;ACTA1;STAC3;CITED2;SOX15;HOXD10;SGCA;CAV3;YBX3;COPRS;MYOZ2;DDX5;HEY2;H1-5;TNNC1;DISP1;LEF1;HMG20B;ZFPM1;MEOX2;ZBTB18;GPCPD1;FLNB;MYL3;EFEMP2;PPP3CB;ETV1;EGR2;NOTCH1;HLX;GPX1;FOS;ITGB1BP2;ENG;CAVIN4;RXRG;NKX2-5;BIN3;HBEGF;HOXD9;PLEC;FHL3;CD164;MKX;LIF;CDK5;FRG1;TNNI1;VGLL2;FLOT1;ACTN3;EID2B;EGR1;FKBP1A;MYLK;VRK3;ELN;NEURL1;CSRP3;UQCC2;MYL6B;POPDC3;PRR14;GTF3C5;MYL6;FOXC1;MEF2D;VAMP5;TGFB1;TNNT2;FGFRL1;MYL11;MYBPC3;BCL9;HDGFL2;IGSF8;EMD;MAPK12;ISL1;NIBAN2;ANKRD33;EPHB1;LEMD2;TAFAZZIN;POPDC2;GPC1;PITX1;LAMA5;ANKRD2;FOXH1
61	GOBP LIPID CATABOLIC PROCESS	0.0275236	0.33541	1.40564	0.00208768	LCT;PCK1;APOA4;CLPSL1;CYP3A4;CIDEA;CLPS;APOA5;LIPF;MT3;EHHADH;LIPN;LIPC;CPT1A;LEP;PLIN1;PPARA;GBA3;PLA2G12B;PNPLA8;SULT1E1;PAFAH2;GPIHBP1;PNLIP;GLYATL2;THRA;ACADM;SMPDL3B;GALC;PLA2G1B;PEX13;ABHD2;NCEH1;LPL;SULT2A1;SORL1;ADIPOQ;PNPLA5;ACACB;ALK;CYP19A1;PLD1;AADAC;CYP4A11;MGLL;CES1;SIRT2;ACADL;DDHD2;LPIN2;HSD17B4;CYP39A1;AKT1;CYP1A2;PCK2;IDH1;ACOX1;IRS1;CPS1;ABHD1;CEL;NAPEPLD;LRCOL1;NEU4;ACAA2;ABCD3;PPT1;PLA1A;CRAT;AOAH;CYP26B1;ABCD2;ACOX2;PLA2G6;ETFDH;CRTC3;ABHD4;LIPM;LIPJ;LIPI;SESN2;PLCXD2;ASAH1;ALDH1L2;SGPL1;TBL1XR1;AKT2;YWHAH;CPT2;PNPLA4;PLCH1;AKR1C3;BDH2;PNPLA3;PLA2G7;PLCZ1;PLCB1;HADHB;CYP24A1;SCP2;FABP1;LIPA;CLPSL2;PEX2;HADHA;PLCB4;PNLIPRP1;ETFBKMT;PLCD4;PLA2G4D;CNR1;ADTRP;SPP1;AUH;PHYH;VPS54;CYP26C1;ACAD11;PLA2G4C;PLBD2;HEXA;AMACR;PLD6;GDE1;FITM2;PLCG2;PIK3CG;ETFA;ACER1;APOB;PLCB2;ABHD5;ACAT1;PLA2G12A;ABHD3;SCARF1;NEU3;PLIN5;CYP7A1;LONP2;FGF23;PLA2G2A;DPEP1;ECHDC1;ECH1;PNLIPRP2;LDAH;PNPLA1;ANGPTL3;NUDT7;LIPG;PLB1;IVD;RAB7A;AKR1B10;HSD17B11;SLC25A17;MCAT;LIPH;PCCA;ABHD6;RARRES2;SMPD4;TWIST1;NAGA;PLAAT3;FGF21;ADRA2A;BSCL2;SRD5A3;DAGLB;PLCG1;CPT1B;TNF;PLBD1;PLAAT4;SLC27A2;FAAH;HEXB;ASAH2;OXCT2;APOC1;DPEP2;PCCB;PNPLA7;CYP4F12;HSD11B1;APOC3;PLA2G4A;GM2A;BCO2;SPHK1;PLA2G2D;AKR1D1;PLA2G2E;PEX7;PLCE1;ASPG;NEU2;ACADS;APOE;MLYCD;HADH;LIPK;ABCD4;MGST2;PLA2G15;ECHDC2;ECI2;SNX17;CYP2W1;CYP27A1;PAFAH1B1;PLCD3;PLA2G10;CYP1B1;FUCA1;GLA;PDE3B;PRKAA1;ADORA1;PLCD1;PRKCE;PRKCD;BCO1;IRS2;HSD17B10;APOC2;ZPBP2;DECR1;NAAA;CDK4;ACOXL;PLCXD3;ACAA1;DECR2;PEX5;PLAAT1;LIPE;SRD5A1;PLA2G4B;SLC27A4;IAH1;ECHS1;PLA2G4E;MCEE;STS;ACER3;OXCT1;HCAR1;GBA2;CYP46A1;PLA2G2C;ACAT2;PLAAT2;ACAD10;MTLN;GPCPD1;ACER2;IL1B;ABHD16A;CYP4F2;HSD17B14;PLA2G4F;ENPP2;PAFAH1B2;ENPP7;CYP26A1;HAO2;NEU1;GDPD1;APOA2;HSD17B6;DAGLA;INS;LYPLA2;AIG1;CROT;SCT;ACADVL;LPIN1;FAAH2;GPLD1;ACOT8;ENPP6;HPGD;SMPDL3A;LDLR;ABHD12;ILVBL;PLPP6;HACL1;PLA2G5;PPARD;ECI1;LPIN3;NUDT19;ABCD1;SMPD2;NUDT8;TYSND1;ACOX3;CPT1C;FMC1;ABCB11;ACOT7;HCAR2;MFSD2A;GCDH;HINT2;PNPLA6;SCARB1;ABHD12B;HAO1;SRD5A2;PNPLA2;ETFB;PLCB3;SMPD3;PRDX6;PLCH2;SMPD1;PLD2;GDPD3;SIRT6;INPP5F;PLA2G2F;PAFAH1B3
62	GOBP ACTIVATION OF INNATE IMMUNE RESPONSE	0.027629	0.355818	1.42172	0.002	HSP90AA1;RIOK3;FCN2;PUM1;CREBBP;DDX3X;APPL2;NR1H4;CGAS;IFIH1;DDX60;FCN1;NOD1;CD36;NMI;OAS3;SMPDL3B;TLR8;EP300;NLRP6;FCRL3;SIN3A;LRRC19;LTF;BIRC2;TLR4;EPG5;PTPRS;KLRC4-KLRK1;TLR3;PAK2;APPL1;SLC15A2;RIPK2;REG3G;KLRD1;MEFV;COLEC12;KLRC4;ACOD1;ANKRD17;CLEC6A;RNF125;RPS6KA3;NAIP;HEXIM1;USP15;MFHAS1;CD300A;HSPD1;TLR10;TNFAIP3;HSPA1A;NLRC4;CLEC7A;CLEC4E;OTUD4;NLRP2B;ESR1;LBP;NLRP3;ITCH;HAVCR2;CD300LF;WDFY1;CASP6;SCARA3;ARRB2;MATR3;SEC14L1;PDPK1;OAS1;GPATCH3;TBK1;TLR1;MAP3K7;TLR5;LSM14A;RTN4;RNF135;NFKBIA;IRAK3;XIAP;COLEC10;SLC15A4;PAK3;PTPN22;BIRC3;TRAF3;F2RL1;KLRK1;IRAK2;BCL10;PELI1;PRKDC;PLCG2;TRAF6;TREM2;SARM1;LILRA2;HSPA1B;LGR4;CTSS;TASL;LY96;PYHIN1;PUM2;TRIM5;TLR9;TYROBP;TOMM70;ZNFX1;LILRA4;OTULIN;SFPQ;GFI1;PJA2;RAB11FIP2;BPIFB1;HCK;TSPAN6;TNF;TLR6;CD40;UBQLN1;GPS2;IRF4;TLR7;MNDA;LYN;MAVS;ALPK1;NPLOC4;TIRAP;ZCCHC3;XRCC5;NONO;PYCARD;ERBIN;LACC1;SLC46A2;TIFA;MIR140;NFKBIZ;TYRO3;BTK;KLRC3;TRIM25;CD14;GRAMD4;XRCC6;RFTN1;COLEC11;MAP2K6;HMGB1;AP3B1;CASP1;CAV1;PHB2;FLOT2;PRKCE;MBL2;TREML4;RSAD2;TLR2;IKBKB;ZBP1;DHX58;MYD88;SCIMP;MAPKAPK3;FYN;NR1D1;IRAK4;SRC;CLPB;PQBP1;FCN3;IFI35;NLRP1;PHB1;TNIP3;PIK3AP1;SLC15A3;OASL;DAB2IP;TRIL;CYLD;SYK;UFD1;IRF1;MAPKAPK2;USP17L2;NR1H3;NOP53;INAVA;IRF7;RBM14;TICAM2;TRIM15;TICAM1;ZDHHC5;FLOT1;NINJ1;NLRX1;IRGM;PAK1;IFI16;FFAR2;CACTIN;TMEM126A;LGALS9;NOD2;AIM2;MIR708;KLRC2;TKFC;NFKBIL1;GPR108;S100A14;CYBA;TNIP2;RELA;LRRC14;IRAK1;STING1;PSPC1;RAB7B;IRF3;C1QBP;TNIP1;UNC93B1
63	GOBP PROTEIN AUTOPHOSPHORYLATION	0.0276932	0.348347	1.40636	0.00609756	EPHA7;NEK10;IMPACT;BMX;MAP3K13;KIT;TXK;TRPM7;MAK;DDX3X;MTOR;TRIM24;ERBB4;LRRK2;VRK2;NBN;MKNK1;ADIPOQ;ALK;EEF2K;MAP4K1;PAK2;NTRK1;DAPK2;PINK1;TSSK4;SMG1;LMTK2;FLT3;CLK1;PRKCG;PDGFD;MAP3K20;ZAP70;EIF2AK3;DAPK1;ACVR1B;MARK3;PIKFYVE;NEK6;AKT1;TAF1;SIK2;ATR;CAMK2A;PEAK1;TEK;ERBB2;TAOK1;FGR;GRK1;NLRP12;GRK7;CDK12;ERN1;EIF2AK1;FLT4;NLK;GPNMB;PRKG2;EIF2AK2;TNIK;EIF2S1;VEGFA;ABL1;CAMKK2;MAP3K3;CALM1;AATK;PDGFRA;PDPK1;TOM1L1;JUN;WNK2;NTRK2;EPHA4;CAD;IRAK3;RB1CC1;INSRR;PDGFB;MEX3B;IGF1R;DYRK1A;TTK;MYLK2;KDR;EIF2AK4;OXSR1;SIK1;EPHB3;EPHB4;RAD50;RAP2A;VRK1;GSK3B;MAPK15;TAOK3;RASSF2;FER;PRKD1;FES;ATM;HIPK4;DYRK1B;CSF1R;RAP2B;DDR2;SRMS;LTK;FLT1;STK26;CDKL5;TAOK2;CLK4;STK39;ERRFI1;HCK;CHP1;CLK3;PDGFC;MAP3K10;STK33;MOB1B;AURKA;EGFR;FAM20C;LYN;RAP2C;PTPRC;MAP3K21;FGFR2;PRLR;RIPK1;MOS;ULK2;NEK2;STK4;TYRO3;AAK1;BTK;INSR;CAMK2D;PIM1;PDGFRB;RIOK2;VEGFC;CAV1;PIM3;ACE;JAK2;ULK3;THY1;FGFR1;CHEK2;GREM1;STK17B;CAMK4;ATP13A2;MAPKAPK5;MAPKAPK3;FYN;SRC;ULK1;GRK5;PRKX;FGFR3;MKNK2;ENPP1;MAP3K9;ATG101;MRE11;ATG13;HTATIP2;PIM2;UHMK1;TNK1;PTK2;PTK2B;SYK;LCK;ENG;CALM2;MAPKAPK2;STK10;WNK3;CSK;TESK1;CALM3;INS;PRKACA;STK24;CDK5;EPHA8;MAPK3;STK16;PTK6;MAP3K12;PAK1;SLK;MYO3A;MVP;PASK;TRIM28;DDR1;STK25;EPHA1;MUSK;MELK;FGFR4;MINK1;AURKB;MARK2;DAPK3;CLK2;MAP2K2;MAP3K11;RIPK3;CAMK2B;IRAK1;PDGFA;EPHB1;PRKD2;PPP2R5B;STK11;TNKS1BP1
64	GOBP LIPID LOCALIZATION	0.0281458	0.326557	1.41805	0	MTTP;NOS2;APOA4;CIDEA;FABP2;SLC10A2;OSBPL1A;CRY1;NPC1;APOA5;ABCC11;ABCG2;FGF19;GAL;APOL6;FABP5P3;ATG2B;SPX;SLC5A8;VPS13C;SLC13A3;SLC4A1;APOL4;ERFE;LIPC;RBP2;BDKRB2;CRP;SLC10A6;CPT1A;ABCB1;LEP;PMP2;PPARA;PLA2G12B;SLC22A1;PNPLA8;SLC51B;PNLIP;CD36;RELCH;PDZD8;SERAC1;CFHR4;PLSCR1;EGF;VAPA;PLA2G1B;WNK4;LPL;ATP9B;SGPP1;LPCAT3;NMUR2;SOAT1;P2RX7;RNF213;ABCA9;PTCH1;SIRT1;SLC22A9;LPA;ADIPOQ;PLSCR4;GRAMD1C;VPS4B;ABCA10;ACACB;PLIN2;CYP19A1;ATP8B1;CYP4A11;ANO6;RBP7;PITPNB;PLEKHA8;DENND5B;ITGAV;PLEKHA3;SPG11;SLC10A4;CES1;SOAT2;DRD3;VPS13D;SLCO2A1;APOA1;ATP8B3;GALR1;POMC;ANO3;AKT1;VPS13B;CERT1;ABCG8;FZD4;PCSK9;CLN3;CEL;LRP6;HILPDA;PLSCR2;PTPN11;STX12;ABCG5;SLCO3A1;ABCD3;SLC27A6;ABCC4;CLU;TNFAIP8L3;ABCA13;ABCD2;ATP10A;SLCO1A2;ATP9A;PLA2G6;OSBPL11;ATG9A;NUS1;VPS13A;CFTR;APOL3;APOLD1;ATP8B4;ABCA12;ITGB3;LBP;TMEM30A;AKT2;CPT2;ZFYVE1;ATP11B;C1QTNF1;SLCO1C1;PTPN2;NR0B2;NFKB1;TTPA;ATP11A;SERPINA5;AQP9;AKR1C4;OSBPL9;PITPNM2;SLC25A20;SCP2;SLC10A1;ABCA1;ABCA8;FABP1;OSBP2;CRABP1;XKR8;EDN1;CIDEC;ABCA6;TMEM30B;NFKBIA;EEPD1;SLCO2B1;TTC39B;FABP3;PLEKHA8P1;FABP4;SPP1;ATP10D;SQLE;SLC22A7;VPS54;STARD3NL;APOL1;PLA2G4C;MSR1;ANXA2;NRIP1;HEXA;RETN;GULP1;TRPC5;IL6;ABCC3;PITPNC1;APOL5;FITM2;OSBPL6;AGT;PRKN;SLC10A7;TREM2;FASLG;APOB;OSBP;ABHD5;PLA2G12A;STRA6;ABCC1;VLDLR;PLIN5;CYP7A1;ZDHHC8;ATP8A1;OSBPL3;PLA2G2A;LHCGR;OSBPL8;LDAH;ANGPTL3;TEX2;PCTP;SLC10A5;HDLBP;LIPG;AKR1C1;APOBR;RFT1;THBS1;SLC25A17;NPC1L1;DRD2;PLA2G3;PRELID3B;KCNQ1;BMP6;ATP8B2;OSBPL10;PIP4K2A;ATP11C;LRP1;ANXA1;SREBF2;TRIAP1;TNFRSF11A;C3;BSCL2;CHKA;FTO;SLC51A;ACSL1;TMF1;CPT1B;TNF;FABP9;FITM1;MIR33A;ABCC2;SLC27A2;HEXB;ESYT2;PSAP;APOC1;RPS6KB1;GPS2;ANO4;DBI;APOC3;SLC43A3;PLA2G4A;GM2A;PTGS2;PLA2G2D;GRAMD1B;MIR613;SCARB2;PLA2G2E;CLN8;RBP5;APOC4;MIR148A;STAT5B;CRHR1;MIR30C1;SLC22A24;MIR130B;APOE;STAR;MIR33B;DAB2;MIR301B;MIR758;MIR128-1;PON1;ABCA3;SEC24A;PLSCR3;TPCN2;ABCD4;ARL8B;VPS52;STOML1;FABP5;OXT;ATP8A2;RBP4;SHH;ESYT1;STARD5;ABCB4;CDS2;ABCG4;CRY2;SELENOM;PRELID3A;XKR9;CYP8B1;PLA2G10;ABCA5;UGCG;B4GALNT1;MAP2K6;ACSL5;VSTM2A;PISD;ABCG1;CAV1;PPARG;ACE;PRKAA1;FURIN;SLC22A8;SLCO1B3;GDF9;ACVR1C;GLTPD2;PLSCR5;STARD6;LIMA1;SPNS3;ESYT3;XKR6;FIS1;PRKCD;IRS2;MIR302A;LDAF1;APOC2;SLC22A11;SFTPA1;ACSL3;CDS1;SAR1B;SPNS1;PITPNM3;YJEFN3;TSPO;MIR26A1;FABP12;PLTP;GOT2;SLCO1B3-SLCO1B7;SLC66A2;SLC27A4;STARD4;SLC22A6;GHRL;STARD3;AGTR1;MIR10B;ENPP1;PLIN3;DGAT2;OSBPL5;CPTP;PLA2G2C;SPNS2;MFSD2B;PLA2R1;SLC2A1;SLC22A2;GLTP;DISP3;FABP7;LDLRAP1;KDM5B;SYK;TSKU;IL1B;NKX3-1;APOF;STOML2;P2RX4;APOL2;CYP4F2;CLPTM1L;VPS53;SIGMAR1;PLA2G4F;INHBA;NR1H3;EPRS1;XKR4;ENPP7;ATP10B;PROCA1;SSTR4;CETP;SURF4;PITPNA;APOA2;NPC2;CROT;SLC27A1;SLC25A21;SLC27A5;FBXW7;CRH;OSBPL7;ZDHHC5;LDLR;RBP1;VPS51;TNFSF11;NME4;SMIM22;MIF;REN;FABP6;PLA2G5;PPARD;APOD;XKR5;FFAR2;EHD1;STARD10;LRP10;ABCC10;ANO7;SYT7;ABCD1;PRELID1;MIR27B;ZC3H12A;SLCO4A1;SLC25A10;NR1H2;ABCA7;SLC10A3;SLC25A11;ATG2A;AUP1;ABCB11;TMEM41B;KCNN4;SLC27A3;TSPO2;XKR7;VMP1;PRELID2;LCAT;LRAT;PITPNM1;DRD4;CEACAM1;MFSD2A;RXRA;SCARB1;NTSR1;VPS4A;PTGES;APOM;GRAMD1A;SLCO1B1;OSBPL2;PNPLA2;PRAP1;CRABP2;ANO9;PLPPR4;DGAT1;NAXE;NMB;APOH;APOO;SREBF1;ABCA4;LAMTOR1;AVPR1B;ARV1;ALKBH7;PLA2G2F;IKBKE;C2CD2L;ABCA2;IL1A;ATG9B
65	GOBP FAT CELL DIFFERENTIATION	0.0284238	0.346033	1.40017	0.00208768	WIF1;MB;GDF10;IL11;PEX11A;SLC7A10;UCP1;XBP1;ARL4A;LEP;PIAS1;TFAP2B;RETREG1;GDF3;SULT1E1;AXIN2;ANKRD26;LPL;BBS9;EP300;SIX1;ASXL2;SIRT1;ATF2;ADIPOQ;NR4A3;SLC2A4;NIPBL;SAV1;ZFP36L1;MAPK14;BBS4;NOCT;YAP1;SIRT2;PER2;MED1;ADRB3;STK3;ADGRF5;MEDAG;AKT1;ASXL1;CNTN2;RORA;NAPEPLD;BNIP3;FLCN;BMP7;OSBPL11;JDP2;CEBPA;PRDM16;SENP2;TBL1XR1;AKT2;BBS12;MEX3C;PTGR3;PNPLA3;PLCB1;ARID5B;ID2;CREBL2;TRIO;PDGFRA;FRZB;ALDH6A1;PID1;BBS7;HTR2C;RGS2;DKKL1;NR4A2;GNB3;NPR2;EBF2;GATA2;ZBTB16;NR4A1;FABP3;WNT5B;FABP4;ZFP36;WNT10B;WDFY2;TTC8;BMP2;RETN;HDAC6;IL6;ID4;ERAP1;SMAD3;HMGA2;AAMDC;GDF6;INHBB;WNT1;ADRB1;LRRC8C;CREB1;ZFP36L2;CBY1;RORC;ERO1A;SMAD6;FBXO9;OSBPL8;LMO3;PPARGC1A;NUDT7;TFE3;RUNX1T1;PLAC8;TRIM32;ZBTB7C;FAM120B;MAFB;HTR2A;ANGPTL8;CCN4;RARRES2;TAF8;TMEM64;STEAP4;NOC3L;FERMT2;WNT5A;TPH1;SDF4;BSCL2;FTO;WWTR1;TNF;KLF5;GPS2;HES1;ATF5;SYAP1;JAG1;PTGS2;CCDC3;SOCS1;MIR483;MIR103A1;C1QTNF3;MIR448;RREB1;MIR107;BBS2;FNDC5;KLF4;STK4;DIO2;CTBP2;ZFPM2;LRP5;FOXO1;FFAR4;PIM1;WNT3A;GPER1;FGF10;SFRP2;BBS1;ADIG;HNRNPU;TCF7L2;CARM1;SORT1;VSTM2A;PPARG;MSX2;SOX8;SFRP1;LRG1;DDIT3;CDS1;METRNL;NR1D1;C1QL4;GRK5;AXIN1;ENPP1;MMP11;TGFB1I1;MIR181A2;ZFPM1;CLIP3;GATA3;TRPV4;PRLH;EGR2;GPX1;INSIG1;ZNF516;MKKS;TMEM120A;TRIB2;CEBPD;ALOX5;CCND1;INS;RNASEL;ALOXE3;TRPM4;LRP3;CMKLR1;TMEM120B;E2F1;SNAI2;PPARD;SH2B2;DHRS7B;FFAR2;CEBPB;ZNF385A;MIR27B;ZC3H12A;LAMB3;CCDC85B;PSMB8;ZBTB7B;SOX13;PTPRQ;TLCD3B;ADRB2;TGFB1;ATAT1;ZBTB7A;ADGRF1;CTBP1;TRIB3;SREBF1;SIRT6;DUSP10;DLK2
66	GOBP CELL FATE COMMITMENT	0.0286572	0.340858	1.40062	0	GATA5;NKX2-1;ATOH1;NR2E1;APC2;TBX3;HOXA13;NKX6-2;LBX1;PSEN1;WNT9B;NKX6-3;GDF3;LMO4;FOXN4;MTOR;EPOP;ERBB4;TBX20;GSC;MGA;SIX1;FOXC2;PTCH1;IL23R;SMAD4;RBBP4;FZD7;IL12B;ONECUT1;HOXA11;HNF1B;MIAT;ONECUT2;PAF1;DMRTA2;FOXA1;HES5;SLAMF8;TNXB;EPAS1;GATA6;SOX6;CTR9;NRP1;GATA4;TNFSF18;CDC42;DKK1;SMAD2;LATS1;RTF1;CASP3;TBX1;WT1;WNT2;TBX18;CYP26B1;NR2F2;FOXG1;MYL2;DOCK7;RAB10;TLX3;DLL1;ACVR1;AR;TAL1;MTA1;STAT3;FOXN1;ID2;NANOG;PTCH2;MYOG;ZNF521;CDON;POU6F2;TBX15;NOTCH2;APC;KDM6B;EDN1;MTA3;MITF;WNT8B;TBXT;PTF1A;EBF2;NOTCH4;GATA2;PAX2;SMAD1;TM2D3;SOX17;ESRP1;WNT5B;LATS2;WNT10B;LEO1;KDR;POU3F2;HDAC1;PROX1;BMP2;HOXA2;PRDM4;TGFBR1;EOMES;IL6;ITGB1;PRKDC;WNT11;NTRK3;MYF6;TBX10;BMP4;WNT1;IFRD1;WNT2B;TBR1;SOX9;SPN;SOSTDC1;FOXP3;BCL11B;FGF13;DBX1;EYA1;GAS1;POU4F1;CHD3;RARA;CTNNB1;FGF2;ETS2;HDAC2;BCL2;SOX2;IL23A;BMPR1A;IHH;RBPJ;POU5F1;LHX3;SIX2;WNT5A;PRDM14;ASCL1;WNT9A;SPDEF;GLI2;RAG2;FEZF2;DHH;HES1;GCM1;IRF4;MYF5;MNX1;PDPN;JAG1;GBX1;SLAMF6;NOTCH3;NEUROD4;FGFR2;RUNX2;CDC73;GSX1;MIR208A;NEUROG1;GAP43;TBX21;KLF4;IL6R;TEAD4;PRRX1;SMO;EXT1;MEF2C;OLIG2;TBX22;SHH;WNT3A;WNT3;WNT10A;FGF10;SFRP2;DSCAML1;TCF7L2;EDNRA;MYOD1;LY9;PPARG;ISL2;CTSL;RHOA;SMAD5;BARHL2;SOX8;SFRP1;ETV2;DLL4;PML;LOXL3;GSX2;FGF8;SPRY2;TCF3;GATAD2A;SOX1;WNT7B;WNT16;OLIG3;HOXD10;TBX19;WNT8A;WNT7A;WNT6;HEY2;TOX;GDF7;STAT6;MCL1;TBX2;GLI3;IL7;MESP1;BRAF;IL12RB1;TGFB1I1;ZFPM1;DMRT3;GATA3;DLX1;FOXA2;SOX18;TEAD3;NOTCH1;NKX2-5;MYT1L;PRDM1;MBD3;TRIM15;RBBP7;TBX6;GATA1;HOXC10;DLX2;NODAL;NEUROD1;TENM4;BATF;EHMT2;FKBP8;SUFU;WNT4;PAX6;TBX4;SOX13;GATAD2B;SOX5;EYA2;CHD4;JAG2;ARHGEF2;TP53;ISL1;NKX2-2;MTA2;TBX5;OLIG1;PITX1;NTF4;FEV;ARX
67	GOBP FATTY ACID METABOLIC PROCESS	0.0287027	0.332618	1.41837	0	PCK1;APOA4;GPAM;CYP3A4;FABP2;APOA5;CYP2B6;PRKAR2B;ALOX12B;ATP6V1B1;ACBD7;ELOVL2;EHHADH;ACSM6;CYP2C8;ALOX15B;XBP1;ERFE;LIPC;CYP2D6;FMO2;CPT1A;APPL2;LEP;PPARA;TH;PRKAG3;PNPLA8;PM20D1;CD36;PLP1;GLYATL2;ACADM;FADS6;CYP4V2;CYP2C18;PLA2G1B;PEX13;ABHD2;LPL;BAAT;ERLIN2;SIRT1;PDK2;ADIPOQ;ACSS1;NR4A3;AVPR1A;ACACB;CYP4A11;MGLL;MAPK14;ECHDC3;CES1;PER2;ADH5;HTD2;PDK4;ACADL;HPGDS;ACSL4;LPIN2;HSD17B4;AKT1;ACOT1;TNXB;ACOT2;CYP1A2;PCK2;ACOT4;ACSBG1;GSTM1;FADS2B;GGT1;ACOX1;PTGS1;IRS1;CYP2A7;ABHD1;PRKAA2;ACSM4;GSTM2;PRKAG2;ACAA2;ABCD3;ADH4;SLC27A6;ALDH3A2;CRAT;AOAH;QKI;ABCD2;ACOX2;ETFDH;ELOVL7;ELOVL5;SESN2;AKR1C2;ACSF2;GSTM4;ASAH1;ALDH1L2;SGPL1;RGN;AKT2;CPT2;CYP2J2;ELOVL3;OLAH;ACSM3;PTGR3;HACD2;AKR1C3;BDH2;PNPLA3;CYP2C19;SNCA;AKR1C4;HADHB;DCAF5;SCP2;PTGR1;FABP1;AWAT1;GIP;ACBD5;ACSM5;EDN1;GPAT4;INSIG2;PEX2;FMO1;HADHA;ETFBKMT;FABP3;MMUT;ADIPOR2;PLA2G4D;ALOX5AP;CNR1;ADTRP;AUH;PHYH;ACAD11;DEGS1;PLA2G4C;PDK1;NCOR1;CYP4F11;UGT1A8;PTGIS;ACOT12;CES2;AMACR;CD74;PRKAB1;SIRT4;ETFA;ACLY;EPHX1;SLC22A13;MLXIPL;ABHD5;ACAT1;ABHD3;PLIN5;GSTA1;CYP7A1;SOX9;LONP2;AASDH;ECHDC1;ECH1;PTGR2;ACADSB;ANGPTL3;PPARGC1A;NUDT7;AKR1C1;CYP2C9;HACD4;UCP3;POR;IVD;MORC2;HSD17B12;CBR1;SLC25A17;MCAT;TYRP1;PLA2G3;PCCA;ACACA;ABHD6;FADS2;MBLAC2;CYP2A6;SCAP;CYP2U1;TWIST1;OXSM;ANXA1;CYP1A1;C3;DAGLB;CYP4F8;ACSL1;CPT1B;MIR33A;SLC27A2;FAAH;CYP4F3;ASAH2;APOC1;MID1IP1;PCCB;DBI;CYP4F12;APOC3;PLA2G4A;PTGES3;TECRL;PTGS2;WDTC1;PEX7;ACAD9;SCD5;CYP2D7;MIR30C1;ACADS;MIR132;MIR96;MIR182;CYP4A22;AVP;MLYCD;FASN;HADH;MIR548P;HACD1;THEM5;SCD;ABCD4;PLA2G15;FADS1;CBR4;KLHL25;ECHDC2;ECI2;FABP5;PRKAB2;PIBF1;AACS;AKR1B1;PLA2G10;CYP1B1;ACSL5;HSD17B8;LIAS;CAV1;CYGB;ACOT6;MIR766;PRKAA1;ALOX12;CYP4B1;IRS2;BRCA1;HSD17B10;APOC2;ACSBG2;MSMO1;DECR1;PECR;ACSL3;NAAA;ACOXL;ACAA1;PRXL2B;DECR2;PEX5;FMO4;PDK3;GHSR;LTC4S;PLA2G4B;SLC27A4;HACD3;ACSM2A;TNFRSF1A;EDN2;ELOVL4;ECHS1;MCEE;DGAT2;ALOX15;PLA2G2C;ACAT2;ACAD10;LYPLA1;MTLN;ACOT11;IL1B;ACBD4;GPX1;INSIG1;PRKAG1;THNSL2;CYP4F2;PLA2G4F;TBXAS1;FA2H;NR1H3;CRYL1;ELOVL1;ALOX5;HAO2;CYP2S1;DAGLA;INS;LYPLA2;ALOXE3;AIG1;CROT;ACADVL;LPIN1;PANK2;FAAH2;ACSM1;SLC27A1;SLC27A5;PAM;CYP2A13;ACOT8;HPGD;ABHD12;ACSL6;ILVBL;MIF;HACL1;PLA2G5;PPARD;ECI1;LPIN3;NUDT19;ABCD1;EIF6;NUDT8;NR1H2;ELOVL6;ACSF3;TYSND1;ACOX3;CPT1C;ACSM2B;GGT5;GSTP1;ABCB11;GNPAT;SLC27A3;CYP2E1;NDUFAB1;ACOT7;ERLIN1;CYP4Z1;SLC45A3;PTGES2;LPGAT1;CEACAM1;ANKRD23;MFSD2A;GCDH;FADS3;PTGES;THEM4;HAO1;TECR;ETFB;TRIB3;CYP2F1;PTGDS;MECR;PLAA;ADIPOR1;SREBF1;GPAT2;PEDS1;GPX4;ALKBH7;PLA2G2F;ADH7
68	GOBP POSITIVE REGULATION OF RESPONSE TO BIOTIC STIMULUS	0.0306243	0.333875	1.38961	0	CLNK;PGC;KLK5;HSP90AA1;TXK;RIOK3;FCN2;PUM1;CREBBP;DDX3X;APPL2;NR1H4;CGAS;IFIH1;DDX60;FCN1;NOD1;HPX;CD36;NMI;OAS3;PLSCR1;SMPDL3B;TLR8;EP300;NLRP6;FCRL3;SIN3A;LRRC19;LTF;BIRC2;TLR4;RNF185;EPG5;PTPRS;KLRC4-KLRK1;TLR3;PAK2;IL12B;APPL1;SLC15A2;RIPK2;REG3G;MED1;KLRD1;GBP5;MIAT;KIR2DL4;MEFV;COLEC12;KLRC4;ACOD1;ANKRD17;CLEC6A;SASH1;RNF125;RPS6KA3;NAIP;HEXIM1;USP15;MFHAS1;CD300A;FPR2;HSPD1;TLR10;RASGRP1;TNFAIP3;HSPA1A;NLRC4;RBM47;HLA-DRB1;IL21;PRKCA;AP1G1;CLEC7A;PARP9;CLEC4E;OTUD4;MMP12;CD160;NLRP2B;ESR1;TRIM56;LBP;NLRP3;ITCH;HAVCR2;CD300LF;WDFY1;CASP6;SCARA3;ARRB2;MATR3;EMILIN2;SEC14L1;PDPK1;OAS1;GPATCH3;TBK1;TLR1;MAP3K7;TLR5;LSM14A;RTN4;RNF135;NFKBIA;IRAK3;SIGLEC16;XIAP;CD226;COLEC10;SLC15A4;PAK3;PTPN22;BIRC3;TRAF3;F2RL1;KLRK1;IRAK2;BCL10;CRTAM;IFNK;PELI1;PRKDC;PLCG2;POLR3B;TRAF6;TREM2;EREG;SLC22A13;SARM1;LILRA2;HSPA1B;LGR4;CTSS;TASL;LY96;PYHIN1;PUM2;TRIM5;TLR9;TYROBP;TOMM70;ZNFX1;LILRA4;OTULIN;SFPQ;CD274;AKIRIN2;GFI1;BMP6;PJA2;RAB11FIP2;HLA-G;BPIFB1;SPI1;HRG;HCK;WNT5A;TSPAN6;CCL5;TNF;TLR6;POLR3G;CD40;UBQLN1;GPS2;CD180;IRF4;TLR7;MNDA;LYN;MAVS;GRN;DHX9;ALPK1;NPLOC4;SLAMF6;TIRAP;USP29;ZCCHC3;XRCC5;STAT5B;NONO;PYCARD;MIR520E;ERBIN;LACC1;SLC46A2;TIFA;MIR140;NFKBIZ;TYRO3;HMGB2;BTK;KLRC3;TRIM25;EMILIN1;CD14;GRAMD4;CD1D;XRCC6;RFTN1;TRIM62;COLEC11;MAP2K6;HMGB1;RAET1G;AP3B1;CASP1;UBE2K;IL18RAP;CAV1;TRIM6;PHB2;FLOT2;IL17A;SH2D1B;PRKCE;MBL2;TREML4;RSAD2;TLR2;IKBKB;NLRC5;ZBP1;DHX58;MYD88;SCIMP;MMRN2;MAPKAPK3;FYN;NR1D1;HLA-E;IL12A;IRAK4;MR1;SRC;CLPB;PQBP1;LAG3;FCN3;IFI35;NLRP1;PHB1;TNIP3;PIK3AP1;SLC15A3;NCR3;OASL;DAB2IP;POLR3D;TRIL;LY86;CYLD;CADM1;SYK;RAET1E;UFD1;ARG1;IRF1;MAPKAPK2;USP17L2;NR1H3;NOP53;LAMP1;INAVA;KLK3;IRF7;POLR3F;RBM14;NLRP10;TICAM2;PVR;KLK7;TRIM15;FADD;CARD9;TICAM1;ZDHHC5;FLOT1;NINJ1;NLRX1;IRGM;MIF;PAK1;PLA2G5;IFI16;FFAR2;POLR3C;CACTIN;HLA-F;FBXO38;TMEM126A;LGALS9;IL17F;NOD2;AIM2;MIR708;KLRC2;TKFC;NFKBIL1;GPR108;S100A14;CYBA;TNIP2;RELA;LRRC14;NECTIN2;IFNB1;IRAK1;RPS19;STING1;PSPC1;VAV1;USP27X;ADAM8;RAB7B;TRIM41;IRF3;C1QBP;TNIP1;UNC93B1;IKBKE
69	GOBP POSITIVE REGULATION OF CYTOKINE PRODUCTION	0.0306982	0.325131	1.39134	0	DEFA5;CLNK;NOS2;CEACAM20;HSP90AA1;NLRP9;ITK;KIT;TXK;PYDC1;NOX1;RIOK3;TIGIT;IFNGR1;CHI3L1;H19;ALOX15B;XBP1;IL20RB;DDX3X;LEP;NR1H4;CGAS;PSEN1;AIRE;IFIH1;FCN1;NOD1;AZU1;CCBE1;CD36;OAS3;EPX;PRG2;LRRK2;ELANE;PLA2G1B;TMED10;TLR8;DHX36;LPL;MMP8;P2RX7;IL12RB2;IL1RL2;SIRT1;CD58;IL23R;ATF2;SORL1;ADIPOQ;MIR657;NR4A3;STAT1;TLR4;ZBTB20;HMOX1;MBP;KLRC4-KLRK1;TLR3;TNFRSF8;MAPK14;IL12B;APPL1;RIPK2;ROCK2;SLC7A5;SERPINB7;IL1R1;CCR7;GBP5;EIF2AK3;KIR2DL4;MEFV;XCL1;IL6ST;CARD8;HIF1A;EPHB2;CSF2;CLEC6A;ORM1;TNXB;NAIP;IL1RL1;SERPINE1;GATA6;ADAM17;MALT1;ARFGEF2;GATA4;RORA;HSPD1;RASGRP1;HILPDA;GLMN;HSPA1A;PTPN11;PF4;CEBPG;VTCN1;NLRC4;SLC11A1;FGR;AKAP12;RBM47;ORM2;CD84;IL21;NLRP12;CLEC7A;CLU;IL27RA;SETD2;HTR2B;USP50;CLEC4E;SPTBN1;MMP12;CD160;NFAM1;CD86;IFNL1;FLT4;PIK3R1;RAB1A;TRIM56;IL4;LBP;IL13;C3AR1;OAS2;HLA-DPA1;NLRP3;EIF2AK2;PDE4B;KPNA6;FZD5;HAVCR2;MIR145;C5AR1;RAB2B;ABL1;FOXP1;STAT3;PLCB1;NLRP2;OAS1;IL26;TBK1;TLR1;OSM;MAP3K7;LURAP1;TLR5;DDX21;FCER1G;RNF135;IRAK3;SIGLEC16;BTN3A1;IL2;CD226;CYBB;HPSE;CCR2;SULF2;PTPN22;IL17B;F2RL1;KLRK1;AFAP1L2;BCL10;DDX1;DENND1B;NOX5;CRTAM;HGF;IL6;ATP6AP2;CD74;SMAD3;APP;PELI1;PDE4D;AGT;PLCG2;WNT11;CD2;HLA-DPB1;HMHB1;PIK3CG;DEFB124;HHLA2;POLR3B;TRAF6;TREM2;EREG;LILRA2;HSPA1B;IL15;FCGR3A;G3BP1;BTN3A2;HEG1;LY96;SPN;PYHIN1;GPRC5B;TLR9;FOXP3;TYROBP;CD34;TMEM106A;TOMM70;SELENOK;CD4;TSLP;CSF1R;CD55;RARA;CD244;THBS1;HDAC2;KLRF2;TRIM32;LILRB2;CD40LG;DRD2;CD274;AKIRIN2;IL23A;MCOLN2;BMPR1A;PLA2G3;MAPK13;DHX33;HLA-G;CASP8;TWIST1;PRKCQ;IFNG;IL9;PANX2;POLR3A;ANXA1;ADRA2A;ARNT;WNT5A;RGCC;C3;TMF1;TNF;IL33;ATF4;CLEC9A;IL17RA;SOD1;TLR6;POLR3G;CD40;CD80;CLEC5A;PTGER4;IRF4;TLR7;MNDA;MAVS;B2M;FFAR3;DHX9;PTPRC;LILRA5;SPHK1;AIF1;PTGS2;PANX1;SLAMF6;TIRAP;IL1RAP;PRG3;IL18R1;ZCCHC3;LAPTM5;GAPDH;ADORA2B;STAT5B;RIPK1;C1QTNF3;MIR132;PYCARD;LILRB1;MIR182;SULF1;PANX3;IL27;LACC1;TBX21;CD3E;STMP1;IL18;ADCYAP1;IL6R;HMGB2;GDF2;BTK;MIR149;ZP3;PIK3CD;SLAMF1;WNT3A;LUM;PIBF1;TRIM16;NMBR;PTPRJ;CD14;CD28;F2R;CYP1B1;RFTN1;HMGB1;RAET1G;CASP1;IL10;LY9;TRIM6;SASH3;PRKCZ;JAK2;CD83;FURIN;IL17A;IRF8;C5;DDT;RSAD2;CHUK;TLR2;BRCA1;CAMK4;DHX58;DDIT3;FRMD8;MYD88;SCIMP;TMIGD2;HLA-E;IL12A;SRC;PQBP1;PTAFR;CCL3;CD200;NLRP1;PHB1;ARID5A;BCL3;TUSC2;TYK2;IL7;TNFSF4;IL12RB1;POLR3D;PARK7;CARD11;ZFPM1;PLA2R1;SEMA7A;CRLF2;GATA3;CD6;RUNX1;IL36A;SPON2;PNP;HYAL2;TRPV4;CADM1;SYK;IL1B;RPS3;IL16;STOML2;IRF1;LAMTOR5;MAPKAPK2;IDO1;CD81;CD276;INAVA;LTB;HLA-A;IRF5;IRF7;APOA2;POLR3F;IL17D;NLRP10;INS;TICAM2;CYRIB;SCAMP5;MAPK11;HSPB1;CCL1;TRIM15;FADD;FERMT1;CARD9;NFATC4;CD46;TICAM1;FLOT1;HK1;MIF;CCL19;EGR1;S100A13;TNFRSF14;C1QTNF4;IFI16;NODAL;FFAR2;CEBPB;ABCC8;POLR3C;HLA-F;TRIM27;ZNF580;BATF;POU2AF1;CXCL17;F3;IL4R;EBI3;MIR27B;LGALS9;IL17F;NOD2;SCRIB;CCDC88B;AIM2;LTA;MIR324;KAT2A;POU2F2;ZBTB7B;AGER;CYBA;CX3CL1;IL17RC;IGHD;RELA;CHIA;TGFB1;UCN;IRAK1;GARIN5A;AGPAT2;SETD4;TRAF2;ARHGEF2;STING1;ISG15;ADAM8;ISL1;NMB;GPSM3;RAB7B;GSDMD;PRKD2;IRF3;AGPAT1;MDK;UNC93B1;SAA1;SERPINF2;HRAS;SPHK2;IL1A;PAEP
70	GOBP NEPHRON DEVELOPMENT	0.030978	0.363891	1.39011	0.0105263	NPNT;COL4A3;WNT9B;TFAP2B;RET;ERBB4;PROM1;WNK4;SIX1;FOXC2;IQGAP1;PTCH1;SMAD4;AQP1;ADIPOQ;STAT1;HOXD11;ADAMTS16;YAP1;HOXA11;PDGFD;SERPINB7;HNF1B;PECAM1;ANGPT1;HES5;OSR1;ASXL1;TEK;PODXL;EDNRB;BMP7;WT1;KLF15;AQP11;PTPRO;DLL1;NPHS1;NUP160;ITGB3;PKD2;CD24;VEGFA;GPC3;PDGFRA;GREB1L;NOTCH2;POU3F3;LAMB2;UMOD;FOXJ1;PAX2;PDGFB;PPP3CA;SULF2;NUP107;SALL1;BMP2;PBX1;MYO1E;AGT;WNT11;BMP4;AHI1;WNT1;WNT2B;ACAT1;NID1;MYC;LGR4;ILK;DCHS1;SOX9;FMN1;EYA1;CD34;NOG;HOXB7;HS3ST3A1;CFLAR;CTNNB1;FGF2;BCL2;GPR4;IRX3;SIX2;WWTR1;MTSS1;HS2ST1;NPHS2;HES1;LHX1;SIX4;JAG1;HEYL;PKD1;NOTCH3;PLCE1;FOXD1;ENPEP;SULF1;GDNF;BASP1;COL4A4;IL6R;SMO;EXT1;MEF2C;TCF21;SHH;DCHS2;DLG1;PDGFRB;SEC61A1;EDNRA;CITED1;HS3ST3B1;SOX8;GREM1;FGF8;WNT7B;MPV17;GZF1;KIF26B;WNT6;GLI3;ANGPT2;GATA3;AGTR2;ACTA2;NOTCH1;NUP133;ITGA3;LIF;CTNNBIP1;PAX8;EGR1;MAGED1;KLHL3;NUP85;WNT4;MAGI2;KIRREL3;FOXC1;IRX1;IRX2;TACSTD2;FGF1;PDGFA;CALB1;LAMA5;TMEM59L
71	GOBP EPITHELIAL TUBE MORPHOGENESIS	0.0311456	0.332652	1.39155	0	FOLR1;HAND1;EPHA7;NKX2-1;COBL;HOXA5;NPNT;PHACTR4;TBX3;RSPO2;GBX2;LBX1;CXCR4;PSEN1;WNT9B;LMO4;FOXN4;RET;TBX20;EGF;PKHD1;WNK4;CSMD1;SIX1;FOXC2;PRKACB;PTCH1;SMAD4;LUZP1;DNAAF1;CECR2;GNA13;STIL;KDM2B;HOXD11;BBS4;ADAMTS16;RYR2;YAP1;HOXA11;MED1;HESX1;HECTD1;RBM15;HNF1B;STK3;HIF1A;FOXA1;HES5;OSR1;TGFBR2;MTHFD1;STOX1;NRP1;PODXL;CCDC40;FOXF1;GATA4;KRAS;GLMN;TIE1;TCAP;BMP7;CASP3;WT1;WNT2;SETD2;ARHGAP35;CXCR2;MIB1;DLL1;ACVR1;CCDC39;TMED2;AR;ESR1;ARL13B;PKD2;SEC24B;CC2D2A;VEGFA;ABL1;FOXP1;GPC3;CSF1;RGMA;CASR;GREB1L;NOTCH2;EPHA4;BBS7;LRP2;IFT57;EDN1;RASIP1;GRHL2;DVL3;NOTCH4;SETDB2;PAX2;SOX17;HHIP;CXCL10;NRARP;NR3C1;MET;SALL4;KDR;SALL1;APAF1;PROX1;ITGAX;BMP2;BCL10;OPA1;PBX1;LGR5;AREG;TGFB2;SPINT2;SMAD3;AGT;WNT11;KIF20B;BMP4;AHI1;TRAF6;WNT1;WNT2B;MYC;LGR4;CLIC4;ILK;DCHS1;ADM;SOX9;FMN1;TCTN1;MYCN;SOSTDC1;FZD1;TEAD2;EYA1;ASB2;SLIT2;CEP290;NOG;STARD13;HOXB7;CSF1R;HS3ST3A1;RARA;CTNNB1;FGF2;IFT52;MEGF8;BCL2;BTRC;DAG1;IRX3;IHH;RHOB;RBPJ;TWIST1;C2CD3;SKI;SIX2;RPS7;CCDC103;WNT5A;TNF;MTSS1;TULP3;GLI2;SOX11;HS2ST1;MKS1;CDK20;SPRY1;MTHFD1L;HES1;CLUAP1;LHX1;SEMA3E;SIX4;PKD1;TSC1;TRIM71;DLC1;FGFR2;MICAL2;FOXD1;LAMA1;FZD6;OVOL2;GDNF;RNF207;ADAMTS12;HAND2;STK4;SOX4;SMO;EXT1;MEF2C;TCF21;DVL2;FZD3;LRP5;GDF2;CTHRC1;MED12;PIK3CD;PLXNB2;SHH;WNT3A;COL4A1;NPHP3;FGF10;SFRP2;DLG1;APLNR;EFNB2;VANGL2;EDNRA;LIAS;CITED1;ZIC3;NTN1;CTSZ;RHOA;PHB2;MSX2;ACVRL1;HS3ST3B1;SOX8;SFRP1;RALA;DLL4;LHX2;GREM1;PML;IFT122;RARG;MTHFR;FGF8;SPRY2;GRHL3;FZD2;MMRN2;TIMELESS;SDC4;VDR;CITED2;SRC;SRF;CAV3;GZF1;IFT172;ST14;KIF26B;WNT6;PRKX;CTSH;GDF7;TBX2;GLI3;MESP1;EPHA2;LEF1;NOTO;CELSR1;GATA3;AGTR2;BRD2;KDM5B;SOX18;NKX3-1;SEMA4C;PRICKLE1;PTK7;NOTCH1;ENG;MKKS;ESRP2;TSC2;MMP14;NKX2-5;PLXND1;RDH10;PGR;DVL1;BBS5;CCL11;CCM2;PRKACA;CTNNBIP1;NFATC4;TBX6;FKBPL;NDRG4;PAX8;PPP3R1;FUZ;PAK1;NODAL;DLG5;DDR1;MAGED1;CSNK2B;KLHL3;SPINT1;SCRIB;SUFU;KAT2A;WNT4;PPP1CA;IRX1;BMP5;TGFB1;IRX2;TACSTD2;FGF1;PFN1;VASP;DEAF1;PRKD2;SIRT6;MDK;LAMA5;FOXH1;TMEM59L
72	GOBP ACTIVATION OF IMMUNE RESPONSE	0.0315029	0.32251	1.3926	0	BMX;HSP90AA1;ITK;TXK;RIOK3;FCN2;PUM1;CFHR3;MASP1;CREBBP;DDX3X;C6;APPL2;C4A;NR1H4;CGAS;PSEN1;IFIH1;MICB;PRKCB;DDX60;FCN1;NOD1;CD36;NMI;DUSP3;SOS1;OAS3;CFHR4;PLSCR1;SMPDL3B;TLR8;EP300;NLRP6;FCRL3;SIN3A;LRRC19;LTF;MAPK1;BIRC2;NR4A3;CRKL;TLR4;EPG5;PTPRS;BTN3A3;PLCL2;SERPING1;KLRC4-KLRK1;TLR3;PAK2;KRT1;TEC;APPL1;SLC15A2;RIPK2;C9;REG3G;ZAP70;KLRD1;CCR7;PAWR;MS4A1;PIK3CA;IGLC7;MEFV;COLEC12;KLRC4;BTN2A3P;ACOD1;ANKRD17;WNK1;CLEC6A;YES1;RNF125;RPS6KA3;NAIP;C2;CFI;MALT1;HEXIM1;IGHG1;USP15;NFATC2;PVRIG;MFHAS1;C4B;CD300A;FPR2;HSPD1;ELF1;TLR10;TNFAIP3;HSPA1A;BANK1;CR2;CD22;BTNL9;VTCN1;NLRC4;FGR;GBP1;SKAP1;HLA-DRB1;CLEC7A;CLU;VAV3;CLEC4E;VSIG4;OTUD4;LAX1;PLA2G6;FPR3;CD160;CFB;NFAM1;TRAT1;NLRP2B;BLK;IGHA1;GCSAML;RC3H2;IGHG3;C8A;ESR1;LBP;C3AR1;NLRP3;ITCH;PDE4B;HAVCR2;CD300LF;WDFY1;CASP6;C5AR1;SCARA3;ABL1;PTPN2;FOXP1;STAP1;ARRB2;NFKB1;MATR3;IGKC;SEC14L1;RC3H1;PDPK1;OAS1;GPATCH3;TBK1;TLR1;MAP3K7;ERMAP;CD79A;SVEP1;TLR5;LSM14A;RTN4;PLEKHA1;FCER1G;RNF135;BTN2A2;NFKBIA;IRAK3;C1QC;BTN3A1;XIAP;CD8A;CD226;COLEC10;IGHG4;PRKCH;CR1L;SLC15A4;EIF2B2;LCP2;IGHM;PAK3;PTPN22;BIRC3;RNF31;TRAF3;F2RL1;C1QB;KLRK1;C1S;IRAK2;BCL10;DENND1B;C4BPB;PELI1;PRKDC;PDE4D;PLCG2;HLA-DPB1;HHLA2;TRAF6;TREM2;C1QA;LILRB4;SARM1;A2M;LILRA2;HSPA1B;GPR33;LGR4;BTN3A2;CTSS;CD38;TASL;LY96;PYHIN1;FCGR2B;CFHR5;PUM2;TRIM5;TLR9;FOXP3;TYROBP;BTNL3;PRAM1;TOMM70;THEMIS;ZNFX1;CMTM3;NCKAP1L;CD55;LILRA4;HLA-DQB1;OTULIN;TRGC2;SFPQ;BCL2;FYB1;GFI1;THEMIS2;PJA2;RAB11FIP2;BPIFB1;KLHL6;EIF2B4;TESPA1;CD8B;HCK;IGLC3;RGCC;TSPAN6;C1RL;C3;PLCG1;CFHR2;TNF;CFP;UBASH3A;TLR6;CR1;CD40;IGHA2;UBQLN1;GPS2;CD3G;NFKBID;IRF4;TLR7;MNDA;LYN;MAVS;ALPK1;C7;PTPRC;UBE2N;NPLOC4;TIRAP;EZR;ZCCHC3;LAPTM5;GPR32P1;XRCC5;NONO;PYCARD;MIR520E;ERBIN;SLC39A10;LACC1;C5AR2;BTN2A1;SLC46A2;GPR32;SLA2;CD3E;RABGEF1;TIFA;SUSD4;MIR140;NFKBIZ;C1R;TRAC;TYRO3;MEF2C;CACNB4;BTK;SPPL3;KLRC3;PLPP4;CBLB;PIK3CD;FPR1;CFD;TRIM25;CTLA4;PTPRJ;MASP2;CD14;GRAMD4;CD28;C8B;TRBC1;SH2D1A;XRCC6;RFTN1;COLEC11;MAP2K6;HMGB1;AP3B1;CASP1;CD47;CAV1;GRB2;PHB2;FLOT2;THY1;KHDRBS1;CFH;PRKCE;MBL2;C5;TREML4;TRDC;RSAD2;PRKCD;MOG;TLR2;IKBKB;ZBP1;CD247;DHX58;BLNK;MYD88;LIME1;SCIMP;CD19;MAPKAPK3;PRNP;TMIGD2;FYN;NR1D1;ADA;IRAK4;SRC;MYO1G;CLPB;PQBP1;VAV2;IGLC6;SPG21;TNFRSF21;EIF2B1;FCN3;IFI35;NLRP1;PHB1;IGHG2;TNIP3;FCHO1;LGALS3;PIK3AP1;SLC15A3;BRAF;NCR3;OASL;DAB2IP;CFHR1;CARD11;TRIL;EIF2B5;GATA3;DUSP22;CYLD;PTK2;SYK;CACNB3;IKBKG;IL1B;TRGC1;RPS3;LPXN;LCK;STOML2;UFD1;FYB2;IRF1;MAPKAPK2;USP17L2;NR1H3;RAB29;NOP53;CD81;CD276;INAVA;CSK;HLA-A;IRF7;RBM14;TICAM2;C4BPA;TRIM15;CD46;GPLD1;LIMK1;CMKLR1;TICAM1;ZDHHC5;ICOSLG;INPP5D;FLOT1;EIF2B3;NINJ1;NLRX1;IRGM;BTNL8;PAK1;SH2B2;SHB;IFI16;PTPN6;FFAR2;CD3D;BCAR1;CACTIN;CD5L;ZC3H12A;TMEM126A;LGALS9;NOD2;HMSD;AIM2;MIR708;BAX;KLRC2;TKFC;NFKBIL1;KCNN4;GPR108;S100A14;CD59;LAT2;TRBC2;CYBA;IGHE;CD79B;TNIP2;BTNL2;IGHD;RELA;LRRC14;NECTIN2;PHPT1;CEACAM1;IRAK1;STING1;PSPC1;GCSAM;VAV1;DGKZ;BAG6;PLD2;RAB7B;PRKD2;IRF3;C1QBP;TNIP1;RBCK1;UNC93B1;STK11;BTN1A1;HRAS;C8G
73	GOBP MUSCLE CELL DEVELOPMENT	0.0315081	0.355612	1.38698	0.00809717	ACTC1;MYLK3;TBX3;DMD;PPARA;AKAP13;LDB3;MYH7;RYR1;MTOR;NEB;NKX2-6;YY1;NRAP;CAPN3;SIX1;ACTN2;SMAD4;KEL;LMOD2;WFIKKN2;TMOD3;FHOD3;SPG11;ACTL8;CACNA1S;SORBS2;KDM1A;PGM5;MEGF10;ATG5;CASQ1;KLHL41;CXADR;GATA4;NFATC2;TCAP;BVES;TTN;P2RX2;TBX18;ADRA1A;MYL2;RCAN1;ZMPSTE24;SYPL2;DNER;MYH11;AKAP6;VEGFA;FOXP1;CNTNAP1;CFL2;PDGFRA;MYOG;ATP2A2;FLII;HOMER1;MYO18B;MYH6;EDN1;RGS2;ANK2;TPM1;BIN1;MEF2A;WNT10B;LMOD3;PPP3CA;SLC8A1;PROX1;KLHL40;SHOX2;ITGB1;CTDP1;AGT;MYF6;BMP4;HDAC9;PDLIM5;MAML1;FBXO22;ADM;MYOZ1;ALPK3;ACTN4;ASB2;TOMM70;AFG3L2;CFLAR;BCL2;MYORG;BMPR1A;RAMP2;XK;MAP2K4;SKI;LOX;TMOD2;SGCB;PRKAR1A;HAMP;HES1;MYF5;TMEM182;SIX4;SELENON;ANHX;PARP2;MIR199B;SYNPO2L;CAV2;NEBL;MIR208A;MYOM2;MYL9;SGCZ;ACTN1;SMO;KRT8;CACNB4;LRRC10;IGF1;MYPN;CHRNB1;HNRNPU;PDGFRB;CSRP2;TNNT1;MIR199A1;EDNRA;MYOD1;PTCD2;ANKRD1;LRRC27;MYH3;PI16;SGCD;OBSCN;BMP10;ACTA1;STAC3;SRF;CAV3;ALPK2;SDC1;CSRP1;MYOZ2;HEY2;CDK1;LMOD1;EFEMP2;PPP3CB;PRICKLE1;NOTCH1;GPX1;ENG;COMP;NKX2-5;BIN3;FHL2;FLNC;PLEC;LMNA;NFATC4;KRT19;ADPRHL1;ACTN3;UCHL1;WDR1;TMOD4;CSRP3;TMOD1;WFIKKN1;G6PD;TNNT2;ANKRD23;TNNT3;ACTG1;GSK3A;SMYD3;ISL1;NIBAN2;TBX5;OBSL1;RGS4
74	GOBP CELLULAR RESPONSE TO PEPTIDE HORMONE STIMULUS	0.0319145	0.332843	1.38173	0.00208768	PCK1;IRS4;SLC30A10;ROCK1;XBP1;ERFE;GCLC;APPL2;LEP;NR1H4;ZNF592;GRB14;MBD5;AHCYL1;PRKCB;ZNF106;SOS1;TRARG1;ATP2B1;GRB10;PLA2G1B;LPL;FOXC2;ACTN2;SIRT1;PDK2;MAPK1;SORL1;ADIPOQ;NFE2L2;NR4A3;STAT1;GAB1;SLC2A4;IGF2;PLAT;PIK3C2A;EEF2K;ZFP36L1;STXBP4;NCOA1;CYSLTR2;CA2;SLC39A14;ECHDC3;HMGCS2;APPL1;YWHAG;ROCK2;PRKCI;MAS1;PDK4;PIK3CA;NCOA2;RAF1;LPIN2;MSTN;SCNN1B;AKT1;NCK1;MGARP;SIK2;PCK2;LEPROT;CAMK2A;C2CD5;CPEB2;IRS1;TBC1D4;DNAI1;CPS1;PCSK9;CRK;GHR;PTPN11;KAT2B;GLP1R;KANK1;PHIP;RB1;CYP11B1;RAB10;PIK3R1;UMODL1;ARID1B;ITGB3;GRB7;AKT2;MIR145;PTPN2;STAT3;PNPLA3;NFKB1;GKAP1;PLCB1;SOS2;DENND4C;SCNN1D;PDPK1;PIK3R3;PID1;SORBS1;APC;RHOQ;SCNN1G;VWA2;EDN1;CRHR2;NR4A2;INSIG2;INSRR;NR4A1;NCL;IGF1R;STAT5A;CYFIP1;PIP4K2C;ADCY6;ASS1;FBP1;USO1;PRKDC;AGT;FOXO4;MYO5A;NAMPT;SPINK1;APEX1;SLC25A33;HDAC9;INHBB;WNT1;GSK3B;ADCY8;NCOA5;RAB8A;SLC9A1;FER;LHCGR;OSBPL8;CYP11A1;MAX;SCNN1A;SOCS3;CFLAR;SOGA1;POR;POU4F2;DDR2;EIF4EBP2;SLC22A12;SMARCC1;CPEB1;RARRES2;PRKCQ;PIP4K2A;LEPROTL1;SOCS2;RAB31;FGF21;ERRFI1;SELENOS;PIK3R2;SESN3;MZB1;RPS6KB1;OTOP1;PIP4K2B;LYN;RPE65;SYAP1;FFAR3;GNRHR;CSH2;GH2;CYP11B2;MAP1B;WDTC1;SOCS1;PKM;STAT5B;MIR103A1;CRHR1;CAV2;SRSF5;FBN1;CSHL1;TSHR;MIR107;CSH1;GH1;CDC6;NKX6-1;TRIM72;IDE;OGT;MIR1271;FOXO1;INSR;GPER1;NDEL1;GPR21;PTPN1;CYP1B1;C1QTNF12;PXN;EDNRA;CAV1;AHSG;PPARG;CCNA2;PRKCZ;JAK2;PTPRA;PDE3B;PRKAA1;SLC29A2;GRB2;SP1;PRKCD;IRS2;FUT7;CDK4;TNS2;GCGR;GHSR;SRD5A1;SRC;SLC27A4;GLP2R;GHRL;CRHBP;AGTR1;ENPP1;STAT6;SNX5;MEN1;SLC2A8;AGTR2;PTK2;RAP1GDS1;IL1B;RAB13;INSIG1;FOS;ARG1;CCND3;TSC2;INHBA;UCP2;EPRS1;CSK;INS;BRIP1;GJB2;LPIN1;MAPK3;RANGAP1;SLC27A1;GPLD1;AP3S1;SERPINA12;BCAR3;APRT;BGLAP;AGTRAP;SH2B2;LPIN3;JAK3;BCAR1;CTSD;NUCKS1;HSF1;CSRP3;GHRHR;CAPN10;LONP1;HDAC5;ZBTB7B;INPP5K;CYBA;PTPRE;ZDHHC7;GNAI2;BAIAP2;RELA;SHC1;CEACAM1;GDF15;GSK3A;PARP1;TRIB3;GCK;USF1;ADIPOR1;VAMP2;SREBF1;MYO1C;RBM4;GPR173;GOT1;GNRHR2;ESRRA;PKLR;HRAS;IGFBP1;GPT
75	GOBP VASCULAR PROCESS IN CIRCULATORY SYSTEM	0.0323008	0.3372	1.38012	0.00202429	ATP1A2;TACR2;FGA;SMTNL1;ABCG2;DDAH1;ROCK1;SLC12A2;MYLK3;FGG;SLC38A2;SLC13A3;GCLC;BDKRB2;CRP;ABCB1;LEP;SLC22A1;NPPB;SLC1A2;AZU1;CD36;ATP2B1;C2CD4B;FGB;DBH;SLC5A1;FOXC2;KEL;AVPR1A;SLC2A4;PIK3C2A;SLC4A4;SLC15A2;ROCK2;SLC7A5;TJP1;PER2;SOD3;CDH5;ADRB3;SLC38A3;ANGPT1;SCNN1B;SLC6A9;ACE2;YES1;BMPR2;ATG5;CBS;SLC1A3;SLC7A1;TEK;CPS1;LEPR;SLC6A13;EDNRB;GRIP2;SLCO3A1;AKAP12;ABCC4;GCLM;PDE3A;DOCK4;SLC7A3;HTR2B;NPR1;SLC16A7;ADRA1A;ARHGAP35;PLA2G6;CXCR2;SLC2A13;SLC1A4;GUCY1A1;OCLN;P2RX1;P2RY1;C2CD4A;SLC1A1;KCNMB1;SLCO1C1;VEGFA;ABL1;NPPC;SLC2A3;ASIC2;CASR;SLC38A1;SLC16A2;NOS1;LRP2;EDN1;RGS2;TFRC;SLC5A6;UTS2R;SLCO2B1;PDE2A;NPPA;PLVAP;ARHGAP42;CLDN5;HTR1D;SLC8A1;ADCY6;AVPR2;F2RL1;ECE1;ABCC3;AGT;SLC22A3;DRD1;UTS2B;SLC2A10;ADRB1;SLC6A1;ATP1B2;ABCC1;SLC6A6;HRH2;ADM;CD38;ABCC9;ATP8A1;SLC44A1;SLC29A1;SLIT2;SLC5A5;SLC38A5;SLC5A3;SLC22A5;DRD5;GPR4;HTR2A;RAMP2;SLC28A2;BMP6;LRP1;OXTR;FERMT2;ADRA2A;EXT2;HRH1;KCNJ8;TJP2;TNF;ABCC2;VSTM4;SOD1;FAAH;KCNMB4;CHRM3;ADRA2C;TACR1;ATP1A4;PTGS2;ZDHHC21;ADORA2A;ABCC5;ADORA2B;ATP2B4;HTR1A;APOE;AVP;BBS2;MIR153-1;EXT1;SLC24A3;FABP5;INSR;GPER1;SLC16A1;PTPRJ;F2R;PLOD3;EDNRA;SLC6A20;CAV1;ACE;GJA5;SLC29A2;RHOA;ADORA1;ITGA1;SLC22A8;PRKG1;SNTA1;DOCK5;MMP2;SRC;SLC27A4;EDN2;HTR1B;SLC7A2;AGTR1;BCR;ADRA2B;ITGB1BP1;SLC2A1;SLC22A2;AGTR2;TRPV4;RAP1GDS1;NPR3;GPX1;MKKS;COMP;TBXAS1;SLC29A4;SCPEP1;SLC1A5;TBXA2R;ATP2A3;PLEC;INS;CTNNBIP1;TRPM4;PTP4A3;KNG1;SLC27A1;LRP3;GCH1;SLC8A2;SH3GL2;SLC9A3R1;PPARD;SLC16A12;UTS2;ABCC8;SLC7A8;HBB;SLC6A17;ADRA1D;SLC19A1;NOS3;KLF2;MTNR1B;AGER;FOXC1;EDN3;ADRB2;TGFB1;UCN;TJP3;CEACAM1;MFSD2A;FGFBP3;KCNA5;HTR7;SLC4A8;AVPR1B;SLC4A3;KCNMB2;SLC6A4;SERPINF2;ABCA2;P2RY2;CALCA;NTS
76	GOBP PEPTIDYL TYROSINE MODIFICATION	0.0323999	0.329008	1.38179	0.00203252	ROS1;EPHA7;EPO;CSF3;BMX;ITK;KIT;TXK;IL11;HIPK1;LRRK1;KITLG;LEP;ZNF592;PSEN1;WEE2;MTOR;HPX;CD36;RET;ERBB4;EGF;SNX6;TESK2;IL12RB2;IL23R;ADIPOQ;PLPP3;PARP14;IGF2;SH3BP5;ALK;MERTK;VTN;PAK2;TEC;NTRK1;JAK1;IL12B;SOCS5;FLT3;RIPK2;CLK1;PDGFD;ZAP70;DYRK2;CD44;DYRK3;PECAM1;IL6ST;ANGPT1;HIPK3;EPHB2;HES5;CSF2;CLEC6A;YES1;CTF1;SAMSN1;ADAM17;NTF3;PEAK1;TEK;NRP1;MAP2K1;DOCK3;TNFSF18;CD300A;BTC;ITGA5;NEDD9;TIE1;RPS6KA5;GHR;BANK1;ERBB2;PTPN11;FGR;TTN;IL21;PARP9;SOCS4;ADRA1A;GFRA1;ANGPT4;IFNL1;BLK;FLT4;ROR1;ACVR1;PTPN4;CASS4;IL4;ITGB3;TPST2;IL13;EIF2AK2;FRK;TDGF1;VEGFA;ABL1;PTPN2;CAMKK2;ARRB2;WEE1;AATK;PDGFRA;PKDCC;SH2B3;NTRK2;IL22RA2;OSM;EPHA4;NCK2;ADNP;NEK1;INSRR;IL2;EPHA3;PDGFB;BAZ1B;IL20;NCL;IGF1R;THBS4;DYRK1A;SRCIN1;TTK;MET;ABI2;KDR;HIPK2;ABL2;HGF;AREG;IL6;CD74;APP;EPHB3;EPHA5;AGT;PLCG2;EPHB4;EPHA6;SPINK1;BST1;MATK;NTRK3;IBTK;TREM2;EREG;LILRB4;OSBP;IL15;MAP2K5;RICTOR;IL5;FER;GPRC5B;FES;ERBB3;HIPK4;CBL;DYRK1B;SOCS3;EPHA10;DYRK4;CD4;TSLP;CSF1R;RAP2B;ITGB2;EPGN;DDR2;HDAC2;LRP8;SRMS;GGNBP2;HTR2A;IL23A;LTK;FLT1;BMP6;CLK4;MAP2K4;CEP43;IFNG;SEMA4D;IL9;EPHB6;HRG;ERRFI1;HCK;ADRA2A;CHKA;CNTF;CCL5;TNF;PDGFC;RELN;CD40;CD80;HES1;EGFR;LYN;RAP2C;PTPRC;CSH2;LILRA5;IFNL4;GH2;NCAPG2;FGF7;SOCS1;FGFR2;GPRC5A;PRLR;PKM;FCGR1A;CSHL1;LACRT;MIR138-1;CSH1;GH1;ROR2;CD3E;GAS6;IL3;IL18;EFEMP1;IL6R;TYRO3;CLCF1;ABI3;DVL2;CNOT7;BTK;ABI1;IGF1;INSR;DLG4;CBLB;WNT3A;PIBF1;FGF10;PTPRJ;LRP4;SFRP2;PTPN1;PDGFRB;MAP2K6;EHD4;DSTYK;CAV1;MAP2K3;ACE;PPP2CA;PRKCZ;JAK2;GRM5;THY1;ADORA1;PDCL3;PRKCE;SFRP1;FGFR1;IFNA2;NCF1;GREM1;PRKCD;FGF8;TGFA;MLST8;EFNA5;PRNP;FYN;IL12A;NF2;SRC;MIR106B;TNFRSF1A;NOX4;HCLS1;TNFRSF18;CADM4;FGFR3;IL24;TYK2;BCR;IL7;PBK;EPHA2;MIR221;DUSP22;STYK1;TNK1;HYAL2;PTK2;CSPG4;PTK2B;CHMP6;SYK;TPST1;LCK;ENPP2;HBEGF;CD81;CSK;TESK1;ZGPAT;AXL;LIF;EPHA8;MAPK3;TTBK1;ARL2BP;ZFYVE28;DMTN;FBXW7;MST1R;GATA1;STK16;PTK6;EFNA1;TNK2;MIF;VPS25;TNFRSF14;MVP;PTPN6;CNTN1;IL34;JAK3;RACK1;DDR1;NEURL1;HSF1;CBLC;EPHA1;DLG3;MUSK;MELK;TMEM102;FGFR4;NOD2;LONP1;TSG101;IL31RA;CLK2;MAP2K2;MAP2K7;TGFB1;SHC1;PPP2R1A;SH3BP5L;ARHGEF2;TP53;UNC119;SCYL1;ISL1;PDGFA;EPHB1;PPP2R5B;DOK7;INPP5F;CRLF1;DGKQ;HAX1
77	GOBP IMMUNE RESPONSE REGULATING SIGNALING PATHWAY	0.0327123	0.322984	1.38225	0	BMX;ITK;KIT;TXK;RIOK3;FCN2;PUM1;BTLA;IL20RB;CREBBP;DDX3X;APPL2;NR1H4;PSEN1;IFIH1;MICB;PRKCB;DDX60;FCN1;NOD1;CD36;NMI;DUSP3;SOS1;OAS3;PLSCR1;SMPDL3B;TLR8;EP300;NLRP6;FCRL3;LRRC19;MAP3K1;LTF;MAPK1;BIRC2;NR4A3;CRKL;TLR4;EPG5;PTPRS;BTN3A3;PLCL2;KLRC4-KLRK1;TLR3;PAK2;TEC;APPL1;SLC15A2;RIPK2;REG3G;ZAP70;KLRD1;CCR7;PAWR;MS4A1;PIK3CA;IGLC7;MEFV;COLEC12;KLRC4;BTN2A3P;ACOD1;ANKRD17;WNK1;CLEC6A;YES1;RNF125;RPS6KA3;NAIP;MALT1;IGHG1;USP15;NFATC2;PVRIG;MFHAS1;CD300A;FPR2;HSPD1;ELF1;TLR10;TNFAIP3;HSPA1A;BANK1;CR2;CD22;BTNL9;VTCN1;NLRC4;FGR;GBP1;SKAP1;HLA-DRB1;CLEC7A;VAV3;CLEC4E;OTUD4;LAX1;PLA2G6;FPR3;CD160;NFAM1;TRAT1;NLRP2B;BLK;IGHA1;GCSAML;RC3H2;IGHG3;ESR1;LBP;PIGR;C3AR1;NLRP3;ITCH;PDE4B;CLEC4D;HAVCR2;CD300LF;WDFY1;CD24;C5AR1;SCARA3;ABL1;PTPN2;FOXP1;STAP1;ARRB2;NFKB1;IGKC;CD200R1;SEC14L1;RC3H1;PDPK1;OAS1;GPATCH3;TLR1;MAP3K7;ERMAP;CD79A;TLR5;LSM14A;RTN4;PLEKHA1;FCER1G;RNF135;BTN2A2;NFKBIA;IRAK3;BTN3A1;XIAP;CD8A;CD226;COLEC10;IGHG4;PRKCH;SLC15A4;KLRC1;EIF2B2;LCP2;IGHM;PAK3;PTPN22;BIRC3;RNF31;TRAF3;F2RL1;KLRK1;IRAK2;BCL10;DENND1B;PELI1;PDE4D;PLCG2;HLA-DPB1;MAPK8;HHLA2;TRAF6;TREM2;LILRB4;SARM1;LILRA2;HSPA1B;FCGR3A;GPR33;LGR4;BTN3A2;CTSS;CD38;TASL;LY96;FCGR2B;PUM2;FER;CD33;TLR9;FOXP3;TYROBP;BTNL3;PRAM1;THEMIS;CMTM3;NCKAP1L;LILRA4;HLA-DQB1;OTULIN;TRGC2;BCL2;LILRB2;FYB1;GFI1;THEMIS2;PJA2;RAB11FIP2;HLA-G;BPIFB1;KLHL6;PRKCQ;MAP2K4;EIF2B4;TESPA1;CD8B;HCK;IGLC3;TSPAN6;PLCG1;TNF;UBASH3A;TLR6;CR1;CD40;IGHA2;UBQLN1;GPS2;CD3G;NFKBID;IRF4;TLR7;MNDA;LYN;ALPK1;PTPRC;UBE2N;NPLOC4;TIRAP;EZR;ZCCHC3;LAPTM5;GPR32P1;FCGR1A;PYCARD;LILRB1;ERBIN;SLC39A10;LACC1;C5AR2;BTN2A1;SLC46A2;GPR32;SLA2;CD3E;RABGEF1;CLEC12B;TIFA;MIR140;NFKBIZ;TRAC;TYRO3;MEF2C;CACNB4;BTK;SPPL3;KLRC3;PLPP4;CBLB;PIK3CD;FPR1;TRIM25;CTLA4;PTPRJ;CD14;GRAMD4;CD28;TRBC1;SH2D1A;RFTN1;COLEC11;MAP2K6;HMGB1;AP3B1;CASP1;CD47;CAV1;GRB2;PHB2;FLOT2;THY1;KIR2DL1;KHDRBS1;PRKCE;MBL2;TREML4;TRDC;RSAD2;PRKCD;MOG;TLR2;IKBKB;CD247;FCGR1BP;DHX58;BLNK;MYD88;LIME1;SCIMP;CD19;MAPKAPK3;PRNP;TMIGD2;FYN;NR1D1;ADA;IRAK4;SRC;MYO1G;CLPB;VAV2;IGLC6;SPG21;TNFRSF21;EIF2B1;FCN3;IFI35;CTSH;NLRP1;PHB1;IGHG2;TNIP3;FCHO1;LGALS3;PIK3AP1;MAPK10;SLC15A3;BRAF;NCR3;OASL;DAB2IP;CARD11;TRIL;EIF2B5;GATA3;DUSP22;CYLD;PTK2;SYK;CACNB3;IKBKG;TRGC1;RPS3;LPXN;LCK;STOML2;UFD1;FYB2;IRF1;MAPKAPK2;USP17L2;NR1H3;RAB29;NOP53;CD81;PSG9;CD276;INAVA;CSK;HLA-A;IRF7;TICAM2;TRIM15;GPLD1;LIMK1;CMKLR1;TICAM1;ZDHHC5;ICOSLG;INPP5D;FLOT1;EIF2B3;NINJ1;NLRX1;IRGM;BTNL8;PAK1;SH2B2;SHB;PTPN6;FFAR2;CD3D;BCAR1;CACTIN;ZC3H12A;MAPK9;TMEM126A;LGALS9;NOD2;AIM2;MIR708;BAX;KLRC2;TKFC;NFKBIL1;KCNN4;GPR108;S100A14;LAT2;TRBC2;CYBA;IGHE;CD79B;MAP2K7;TNIP2;BTNL2;IGHD;RELA;LRRC14;NECTIN2;PHPT1;CEACAM1;IRAK1;GCSAM;VAV1;DGKZ;BAG6;PLD2;RAB7B;PRKD2;IRF3;C1QBP;TNIP1;RBCK1;UNC93B1;STK11;BTN1A1;HRAS
78	GOBP DEVELOPMENT OF PRIMARY SEXUAL CHARACTERISTICS	0.0328521	0.343284	1.37751	0.00603622	NKX2-1;AMHR2;KIT;TNFSF10;LHX8;KITLG;LEP;HOXA9;RXFP2;CSMD1;AFP;BMPR1B;SIRT1;SMAD4;CSDE1;CRKL;NUPR1;TLR3;AGO4;NTRK1;HOXA11;MAS1;HESX1;TIPARP;HOXA10;DMC1;HSD17B4;OSR1;CGA;ATRX;IDH1;ACSBG1;SCAPER;UBE3A;ARID4A;GATA6;GPR149;TFAP2C;GATA4;FZD4;BCL2L11;ZNF830;PRDX4;CASP3;FNDC3A;WT1;NCOA4;ADAMTS1;RNF38;MSH2;NR2F2;GFRA1;LHFPL2;KIF18A;PCYT1B;UMODL1;KCNE1;AR;ESR1;CBX2;DACH1;SGPL1;DMRTA1;UBB;AKR1C3;VEGFA;ARRB2;NPPC;ARID5B;PDGFRA;ADCYAP1R1;SLIT3;LRP2;WDR48;PLEKHA1;HSPA5;FGF9;NPR2;NR5A1;TEX11;EIF2B2;MMP19;KDR;ACVR2A;NUP107;SALL1;NRIP1;FOXL2;TGFBR1;RETN;DNAAF11;ING2;TGFB2;MAMLD1;INHBB;EREG;WNT2B;A2M;CCDC182;SOX9;AMH;FER;LHCGR;TLR9;ATM;SCX;CBL;GAS2;SLIT2;RARA;LFNG;DMRT1;BCL2;ZFP42;BIK;EIF2B4;PATZ1;WNT5A;PRKACG;KLHL10;TMF1;HYAL3;ROBO2;SOD1;DHH;LHX9;SPO11;TBC1D20;TEX19;PTX3;BRCA2;SIX4;IRX5;NASP;STAT5B;FSHB;FANCA;PRPS1L1;BASP1;TSPY9;TSPY2;DHX37;HMGB2;TCF21;ZFPM2;LHB;INSR;RHOBTB3;FSHR;ADAM20;ZP3;ADAM30;BOK;SFRP2;ASPM;CYP1B1;PDGFRB;WDR19;ACE;SOX8;GDF9;SFRP1;IMMP2L;TNFAIP6;FGF8;INHA;ARID4B;MMP2;CITED2;ADGRG1;SOX15;SRD5A1;SRC;YBX3;SDC1;SPATA2;CTNNA1;BCL2L2;SF1;TAF4;MSH4;ATN1;TFPT;EIF2B5;GATA3;CASP2;ANG;UTF1;BCL2L1;DACH2;RAB13;NKX3-1;ADAM29;MKKS;INSL3;GNRH1;SAFB2;EIF2S2;INHBA;MMP14;REC8;CCND1;RDH10;PGR;FANCG;BRIP1;MEA1;ADAM21;GATA1;REN;CEBPB;NOS3;BAX;NUDT1;WNT4;NR0B1;FOXC1;NHLH2;SRD5A2;SRY;PDGFA;PTPRN;ADAM15;ERCC1;FST;VGF;IL1A
79	GOBP PEPTIDYL SERINE MODIFICATION	0.0330837	0.331187	1.38297	0	PCK1;EPO;CSF3;SMTNL1;CSNK1G1;AKAP9;HSP90AA1;MAP3K13;ROCK1;IL11;MYO3B;CALCR;HIPK1;GALNT4;MIR219A1;DMD;BDKRB2;PRKCB;MTOR;RET;LRRK2;VRK2;PRKACB;MKNK1;MAPK1;GALNT3;MAP4K1;PAK2;INPP5J;PINK1;MAPK14;TSSK4;SMG1;LMTK2;RIPK2;SMAD7;CLK1;ROCK2;PRKCG;PRKCI;STK38;MAP3K20;PIK3CA;DYRK2;CD44;DYRK3;EIF2AK3;PKN2;RAF1;PDCD10;MARK3;ANGPT1;HIPK3;SGK1;PIKFYVE;CSNK1A1L;WNK1;NEK6;AKT1;CAB39;NCK1;RPS6KA3;TAF1;ATR;TGFBR2;CAMK2A;NTF3;STOX1;FNIP2;DKK1;DCLK1;LATS1;TLK1;PRKCA;STK38L;BRSK2;DOCK7;TOP1;NLRP2B;ERN1;NLK;POGLUT3;PRKG2;SLC1A1;GALNT1;AKT2;MAST2;TTBK2;TDGF1;HRC;VEGFA;BAG4;ARRB2;SNCA;NDNF;CREBL2;PDPK1;NTRK2;TBK1;OSM;NOS1;CDC7;TCL1B;NCK2;TFRC;CNKSR3;SGK3;POGLUT1;CAMK1;PDGFB;PRKCH;DYRK1A;LATS2;TTK;SBK1;HIPK2;SPOCK2;C8orf44-SGK3;STK32B;TGFBR1;NSD1;HGF;HDAC6;IL6;PAQR3;IFNK;APP;PRKDC;PDE4D;NTRK3;MAPK8;VRK1;MLXIPL;GSK3B;RICTOR;CSNK1A1;ILK;GALNT13;RASSF2;EIF4G1;PRKD1;IFNE;CSNK1G3;CAMK1D;ATM;HIPK4;GADD45A;DYRK1B;DYRK4;RAMP3;HSP90AB1;STK32A;BCL2;GGNBP2;BDNF;MAPK13;CAPRIN2;CSNK1D;IFNA5;PRKCQ;STK39;IFNG;SH2D3C;PWP1;WNT5A;PRKACG;MORC3;DCN;TNF;MAP3K10;DDIT4;RPS6KB1;MBOAT4;DMPK;AURKA;EGFR;TNKS;MARK1;TCL1A;MAPKAP1;PTEN;PTGS2;PKD1;TENM1;RIPK1;GALNT16;ULK2;FNIP1;ATP2B4;IFNA10;MIR132;MASTL;MIR212;AVP;IFNA17;IFNA7;GPD1L;IFNA1;TSSK1B;IFNA14;PLK1;GAS6;STK4;SRPK2;IFNA4;OPRD1;MAST4;CSNK2A1;IFNA6;CAMK2D;DCLK2;WNT3A;EGFLAM;PKN3;AKT3;IFNA13;MTCP1;SFRP2;CAMKV;RPTOR;CAV1;TRIM6;PRKCZ;CSNK2A2;PRKAA1;CAMK1G;ULK3;PRKCE;MAST1;CHEK2;IFNA2;IFNA8;CHUK;PRKCD;IKBKB;CAMK4;MAPKAPK5;NGF;SPRY2;DCLK3;MGAT5B;MAPKAPK3;PLK2;PDK3;CLSPN;CNOT9;SRC;ULK1;HCLS1;PRKX;AXIN1;MKNK2;CDK1;IL24;STK32C;PFN2;PBK;BRAF;PARK7;MAPK7;NTMT1;CDK5R1;POGLUT2;UHMK1;CDK2;SYK;TLK2;PPM1F;ARAF;MAPKAPK2;GALNT2;LIF;PRKACA;CDK5;SGK2;NEK7;TTBK1;BGN;DMTN;MAP3K12;MAST3;BCAR3;IRGM;MIF;BAK1;PAK1;MYO3A;VRK3;RACK1;RAPGEF3;SPOCK3;TXN;MAPK9;MAD2L2;IFNA21;TSSK6;BAX;SPTBN4;MARK2;IFNW1;TERF2IP;CSNK1E;INPP5K;PKN1;MAP2K2;SH2D3A;BRSK1;TGFB1;UCN;CAMK2B;IFNB1;CSNK1G2;GSK3A;MAPK12;GRK2;SMYD3;GCG;PRKD2;INPP5F;TNKS1BP1;IKBKE;NTF4;DGKQ;HAX1;PNCK
80	GOBP CELLULAR RESPONSE TO EXTERNAL STIMULUS	0.0334735	0.329098	1.3753	0.00627615	FOLR1;PCK1;ATP1A2;IMPACT;KLF10;ALB;DSC2;MYOCD;SLC38A2;MAP3K2;XBP1;GCLC;BHLHA15;MIOS;LEP;NR1H4;CDKN2B;PPARA;WNT9B;PRKAG3;SLC1A2;MTOR;VCAM1;TRIM24;PENK;KRT20;ATP2B1;KIF26A;LRRK2;AQP2;TLR8;LPL;P2RX7;MAP3K1;SIRT1;PDK2;AQP1;WDR45B;MAPK1;ATF2;ATG14;NFE2L2;TLR4;AVPR1A;PLIN2;KCNJ2;HMOX1;TLR3;TNFRSF8;NCOA1;SLC7A5;MED1;FAM107A;PPM1D;PDK4;RALB;ERCC6;EIF2AK3;CASP8AP2;SLC38A3;USP33;ASGR1;ASNS;SEH1L;BMPR2;ATG5;CBS;PIK3C3;SNW1;VPS41;PCSK9;PRKAA2;BNIP3;CPEB4;FLCN;PRKAG2;PIEZO2;SZT2;ARHGAP35;SLC39A5;JMY;SESN2;MN1;TSSK3;ITGB3;PIEZO1;IL13;EIF2AK2;AOC1;ZFYVE1;AKR1C3;EIF2S1;NFKB1;MAP3K5;ATF3;CYP24A1;CASR;BMT2;SESN1;TLR5;FOXO3;ADNP;NR4A2;WRN;HSPA5;KAT5;TMEM150C;TTC5;PDE2A;TNRC6A;HSPA8;IGF1R;UCN2;PIK3R4;BECN1;RNF152;PRR5;NUDT15;HNRNPL;BECN2;BCL10;LAMP2;EIF2AK4;WIPI2;AGT;WNT11;RRAGC;PRKAB1;MAPK8;INHBB;FBXO22;WNT2B;IL15;RICTOR;SOX9;FGF23;MTPN;SLC9A1;EIF4G1;TNFRSF10A;PRKD1;FES;MAX;SCX;FOLR2;DNAJC15;CBL;PHEX;GADD45A;MAP3K14;KICS2;FGF2;TBL2;ELAPOR1;FAS;BCL2;DAG1;WIPI1;SH3GLB1;BMP6;MIR125B1;KANK2;BAG3;STK26;CASP8;MAP2K4;GDAP1;GLUL;SREBF2;GCN1;TNFRSF11A;CYP27B1;IL33;ATF4;CD40;SESN3;RRAGD;ITGA4;PTGER4;TLR7;CHEK1;LYN;AIFM1;MAPKAP1;PTPRC;CLEC16A;ITGA2;AIF1;PTGS2;TSC1;CTSK;ADORA2B;KCNK4;FNIP1;CRADD;RRAGB;TSSK1B;GAS6;LTBR;FADS1;FOXO1;ITFG2;PMAIP1;PIM1;PRKAB2;KCNB1;SFRP2;GABARAPL1;RPTOR;NDOR1;CDA;CASP1;MYOD1;ANKRD1;PRKAA1;WDR59;COL1A1;SP1;SFRP1;AMBRA1;DAPL1;MYD88;TXN2;CARTPT;MLST8;GCGR;MTMR3;VDR;PICK1;SRD5A1;MAP1LC3B;TNFRSF10B;SRF;ULK1;TNFRSF1A;MAP1LC3C;PLIN3;MAG;XPR1;FOSL1;NPRL2;SLC2A1;ATG7;RXRB;FOXA3;NUPR2;CASP2;NPRL3;CD68;AQP3;FOXA2;SP7;IL1B;LARS1;PRKAG1;FOS;ENG;DEPDC5;IRF1;GABARAP;DAP;UCP2;PLEC;BRIP1;POSTN;AXL;NUAK2;STK24;MAPK3;HABP4;FADD;COMT;WDR45;NUAK1;CDKN1A;PIK3C2B;PPP1R9B;TNFSF14;RRAGA;BGLAP;SNAI2;BAK1;KPTN;MYH13;IFI16;TFEB;CASP5;GAS2L1;UPP1;ZC3H12A;EHMT2;DCTPP1;USF2;TSSK6;SLC34A1;WDR24;MYBBP1A;NUDT1;WNT4;SIPA1;SUV39H1;CYBA;MAP1LC3B2;MFSD2A;RXRA;BAD;RNF167;TP53;HNRNPA1;F11R;RRP8;RIPOR1;USF1;SREBF1;GSDMD;SLC39A4;UCN3;TLE5;CNN2;GLRX2;MAP1LC3A;DCPS;GABARAPL2
81	GOBP MESENCHYME DEVELOPMENT	0.0356012	0.329148	1.3707	0	ACTC1;FOLR1;HAND1;GATA5;NKX2-1;HOXA5;PHACTR4;ROCK1;IL17RD;FGF19;TBX3;GBX2;RBM24;SDCBP;ACTG2;KITLG;TMEM100;MTOR;AXIN2;RET;ERBB4;TBX20;EPB41L5;USF3;GSC;SIX1;FOXC2;SMAD4;MAPK1;STAT1;LDLRAD4;ZFP36L1;SMAD7;ROCK2;YAP1;BAMBI;MIR590;ALX1;PDCD4;SNAI1;HIF1A;FOXA1;OSR1;TNXB;TGFBR2;BMPR2;ALDH1A2;NRP1;TAPT1;AMELX;FOXF1;GATA4;AMER1;CDC42;SEMA3D;SPRED2;DKK1;SEMA6D;LRP6;ZFP64;TASOR;DAND5;CLASP2;EDNRB;SMAD2;SEMA5B;BMP7;TGFBR3;TBX1;WT1;WNT2;HTR2B;POLR1B;ACVR1;TCF15;PKD2;MIR145;MIR342;EXOC4;OLFM1;GCNT2;CLASP1;FRZB;EPHA4;SEMA3G;APC;DDX17;RTN4;EDN1;ADAMTS5;FGF9;CORO1C;POGLUT1;NOTCH4;PAX2;EPHA3;CYP26C1;EMP2;PHOX2B;BMP2;SEMA3C;TGFBR1;BNC2;PHLDB2;EOMES;POFUT2;HGF;IL6;TGFB2;SMAD3;HMGA2;RADIL;WNT11;BMP4;FOXF2;SPRED1;MYC;GSK3B;FAM172A;DCHS1;SOX9;AMH;ROBO1;LIMS1;TEAD2;ERBB3;NOLC1;SEMA6A;CRELD1;FAM83D;SCX;NOG;NRG1;CTNNB1;SEMA5A;HDAC2;AKNA;BCL2;BCL9L;DPPA4;DAG1;RANBP3L;APLF;BMPR1A;DLL3;RBPJ;TWIST1;SEMA4D;FERMT2;SIX2;PHLDB1;RPS7;WNT5A;RGCC;WWTR1;ROBO2;DACT3;SOX11;TGFB3;SEMA4A;NRTN;SPRY1;HES1;MARK1;SEMA3E;MDM2;SIX4;PDPN;MIR130A;JAG1;HEYL;PTEN;FGFR2;CPLANE2;FOXD1;OVOL2;GDNF;BASP1;RFLNB;MIR519D;CER1;DAB2;MIR379;TSPY9;TSPY2;HAND2;SEMA4F;HPN;VASN;SMO;EXT1;MEF2C;TCF21;ZFPM2;FN1;KBTBD8;IGF1;FLNA;MIR149;SOX10;SHH;WNT3A;WNT10A;MSX1;FGF10;HAS2;SFRP2;APLNR;TIAM1;TCF7L2;PDGFRB;TRIM62;EDNRA;FBXL17;GLIPR2;ZIC3;PPP2CA;MSX2;ACVRL1;COL1A1;SOX8;SFRP1;FGFR1;PEF1;GREM1;LRG1;LOXL3;FGF8;MCRIP1;SPRY2;LOXL2;ACTA1;CITED2;ELL3;SEMA3F;WNT16;KLHL12;CRB2;WNT8A;DDX5;HEY2;SEMA6C;MIR573;SEMA6B;TBX2;CDH2;MESP1;SEMA4B;SP6;LEF1;MDM4;DAB2IP;TGFB1I1;MIR221;SEMA7A;GATA3;PTK2;FOXA2;ACTA2;NRP2;IL1B;SEMA4C;PRICKLE1;PTK7;NOTCH1;NUP133;MEOX1;ENG;ZNF703;EZH2;SEMA4G;NKX2-5;ANXA6;RDH10;MAPK3;CUL7;HNRNPAB;S100A4;EFNA1;PITX2;PPP3R1;TAF10;SNAI2;FUZ;NODAL;HEY1;TRIM28;DLG5;OTUD5;NOS3;MAD2L2;SEMA3A;WNT4;SDHAF2;FOXC1;EDN3;BMP5;TGFB1;TCOF1;EFNB1;ISL1;ADIPOR1;SERPINB3;PDCD6;ZNF750;MIR222;TBX5;MDK;ADAM15;SEMA3B;LAMA5;FOXH1;SPRED3
82	GOBP RENAL SYSTEM DEVELOPMENT	0.0390828	0.328043	1.36294	0.00204918	EPHA7;CAT;NPNT;NFIA;COL4A3;MYOCD;WNT9B;TFAP2B;RET;ERBB4;PROM1;LRRK2;PKHD1;AQP2;WNK4;SIX1;FOXC2;IQGAP1;PTCH1;SMAD4;AQP1;ADIPOQ;STAT1;NIPBL;GCNT4;CYP4A11;HOXD11;HMGCS2;ADAMTS16;SMAD7;YAP1;HOXA11;PDGFD;SERPINB7;TIPARP;HNF1B;PECAM1;AP2B1;ANGPT1;BMPER;HES5;OSR1;ASXL1;FRAS1;ALDH1A2;TEK;NRP1;PODXL;ZBTB14;FOXF1;AMER1;PCSK9;BCL2L11;ODC1;OSR2;EDNRB;SMAD2;FLCN;BMP7;WT1;TBX18;CYP26B1;BICC1;ADAMTS1;CXCR2;GFRA1;KLF15;AQP11;PTPRO;DYNC2H1;PKD1L3;ZMPSTE24;DLL1;NPHS1;NUP160;IFT20;ITGB3;SGPL1;RGN;PKD2;CC2D2A;TRAF3IP1;CD24;VEGFA;GPC3;ARID5B;PDGFRA;RARB;GREB1L;PCSK5;NOTCH2;EPHA4;POU3F3;LRP2;LAMB2;UMOD;FOXJ1;EPCAM;ITGA8;OVOL1;MPST;PAX2;SMAD1;ZBTB16;PDGFB;SOX17;NF1;PPP3CA;SULF2;MMP17;TBC1D32;NUP107;SALL1;TTC8;APAF1;ASS1;PROX1;BMP2;WDPCP;TGFBR1;C1GALT1;PBX1;LGR5;MYO1E;TGFB2;SMAD3;AGT;GDF6;WNT11;BMP4;AHI1;WNT1;WNT2B;MME;ACAT1;STRA6;NID1;RIDA;MYC;LGR4;ILK;DCHS1;SOX9;FMN1;SMAD6;GCNT3;EYA1;CD34;SLIT2;CEP290;NOG;HOXB7;HS3ST3A1;CFLAR;RARA;CTNNB1;FGF2;BCL2;GPR4;IFT27;IRX3;BMP6;KANK2;ACVR2B;SIX2;NLE1;WNT5A;WWTR1;GLIS2;KCNJ8;ROBO2;MTSS1;GLI2;SOX11;HS2ST1;NPHS2;HNF1A;SPRY1;CASP9;HES1;LHX1;SIX4;JAG1;HEYL;PYGO1;PKD1;TSC1;NOTCH3;FGFR2;RPGRIP1L;PLCE1;FOXD1;ENPEP;FBN1;SULF1;GDNF;CYP4A22;BASP1;COL4A4;CER1;ID3;SIM1;SOX4;IL6R;SMO;EXT1;MEF2C;TCF21;RRM2B;TFAP2A;SNX17;RBP4;SHH;COL4A1;NPHP3;FGF10;HAS2;DCHS2;LRP4;FREM2;DLG1;AKR1B1;PDGFRB;EFNB2;VANGL2;SEC61A1;SERPINF1;EDNRA;CITED1;PTCD2;ACE;RHOA;SMAD5;HS3ST3B1;SOX8;SFRP1;LIN28A;GREM1;FGF8;HELLS;TNS2;BMP10;CENPF;SDC4;WNT7B;MPV17;IFT88;GZF1;SDC1;KIF26B;WNT6;PRKX;MMP9;AGTR1;CTSH;HOXC11;GLI3;AP1B1;ANGPT2;GATA3;CNTRL;AGTR2;HYAL2;ACTA2;ANKS6;ARG2;NKX3-1;PRICKLE1;PTK7;NOTCH1;NUP133;TP73;JMJD6;ITGA3;ADAMTS6;TRAF3IP2;CYP26A1;PLXND1;RDH10;PRDM1;LIF;HSPB11;CTNNBIP1;FADD;GDF11;HPGD;PAX8;REN;EGR1;DLG5;EMX2;MAGED1;KLHL3;NUP85;GCNT1;SLC34A1;BAX;WNT4;MAGI2;KIRREL3;DACT2;FOXC1;IRX1;IRX2;TACSTD2;CDKN1C;FGF1;PDGFA;APH1A;BAG6;PYGO2;UPK3A;CALB1;LAMA5;ARL3;CRLF1;WFS1;TMEM59L
83	GOBP MYELOID CELL DIFFERENTIATION	0.0393951	0.31804	1.36335	0	RHEX;EPO;PURB;CSF3;KLF10;HOXA5;HOXB8;TOB2;GP1BA;MB;KIT;IL11;MYB;SNRK;SLC4A1;LRRK1;IREB2;KITLG;CDKN2B;PSEN1;H4C8;IKZF1;MTOR;FECH;HOXA9;H4C12;THRA;TNFRSF11B;ITGB8;EP300;LTF;SIRT1;IL23R;ADIPOQ;TET2;STAT1;TLR4;TLR3;ZFP36L1;TMOD3;MAPK14;IL12B;SRP54;SMAP1;HOXA7;MED1;CCR7;RBM15;CDK6;DYRK3;CD101;ACVR1B;ADGRF5;PAF1;SP3;HIF1A;CSF2;APCS;PRMT6;ITGB6;IL1RL1;TGFBR2;EPAS1;SIGLEC15;ARID4A;KLF1;CTR9;KAT6A;SLC25A40;MFHAS1;KMT2E;CDC42;CBFA2T3;NEDD9;HSPA1A;ZNF675;PTPN11;PF4;CEBPG;ALAS2;TGFBR3;CASP3;HLA-DRB1;TIFAB;PRKCA;MT1G;RB1;CASP10;CD109;CEBPA;EIF2AK1;OSCAR;KLF13;PIK3R1;DLL1;PTBP3;TAL1;IL4;PRTN3;MPIG6B;GPR171;RNF41;SNX10;MIR145;H4C5;VEGFA;PTPN2;FOXP1;GPC3;STAT3;CSF1;ID2;TRIM58;NKX2-3;IL25;DCSTAMP;SH2B3;JUN;NOTCH2;UFL1;FOXO3;BRD1;TFRC;MITF;NFKBIA;ETS1;C1QC;H4C9;TF;GATA2;ZBTB16;NCOA6;RHAG;IL20;NF1;ITPKB;ZFP36;H4C14;VPS54;NR3C1;PPP3CA;LEO1;ACVR2A;CSF3R;GPR183;EPB42;HIPK2;RASGRP4;ANXA2;ALAS1;F2RL1;BMP2;SLC9B2;MAF;UBASH3B;CD74;APP;PRKDC;IAPP;PABPC4;GAB2;WASF2;UBA5;BMP4;TRAF6;TREM2;MPL;H4C15;LILRB4;CREB1;HSPA1B;MTURN;IL15;MYC;SLC11A2;TRIM10;MYH9;IL5;FARP2;GAB3;RASSF2;FES;TYROBP;RCOR1;POU4F1;CNOT4;TFE3;CD4;HOXB7;CSF1R;CFLAR;NCKAP1L;RARA;CTNNB1;POU4F2;FAXDC2;SLC4A2;H4C1;PITHD1;MAFB;IL23A;PLA2G3;KCNQ1;CCN4;MIR125B1;KAT7;RBPJ;EVI2B;CASP8;SPI1;TMEM64;PIP4K2A;TUBB1;IFNG;PRDX3;CCR1;ARNT;TNFRSF11A;GPR68;FAM210B;FLI1;LOX;LILRB3;TNF;IL33;JAGN1;NBEAL2;TRIB1;GABPA;CASP9;AHSP;PPARGC1B;MEIS1;NRROS;PIR;CLEC5A;SLC25A38;IRF4;FAM20C;LYN;OSTM1;B2M;UBD;JAG1;HSCB;TIRAP;RACGAP1;NCAPG2;SOCS1;STAT5B;RIPK1;FSHB;MIR486-1;CDC73;FBN1;LILRB1;PDE1B;TMEM14C;ROR2;FASN;L3MBTL3;ACTN1;TSPAN2;VPS33A;LTBR;HMGB2;MEF2C;BCL6;ATP5IF1;ABI1;FLNA;H4C6;PIK3CD;H4C4;H4C11;PAFAH1B1;CDIN1;PLA2G10;ABCB10;CBFB;AP3B1;PPARG;JAK2;GP5;SMAD5;IL17A;IRF8;SFRP1;CDK5RAP3;ETV2;TNFAIP6;PML;GPR55;ACIN1;DHRS2;TLR2;CAMK4;H4C13;RARG;LRRC17;LBR;GLO1;MAEA;CARTPT;CLDN18;INHA;BAP1;HSPA9;CITED2;SRC;CLEC1B;SRF;CLPB;HCLS1;CCL3;KAT8;PRKX;MMP9;SLC25A5;TCTA;BATF3;RPS14;H4C3;EPHA2;LEF1;EFNA2;SCIN;MIR221;ZFPM1;GATA3;RUNX1;RPS6;THOC5;H4C2;PTK2B;L3MBTL1;GPR137B;PRXL2A;JMJD6;CEBPE;NKAP;FOS;CUL4A;BATF2;TMEM178A;FSTL3;INHBA;ANKRD54;MEIS2;UCP2;CD81;ERCC2;IRF7;SFXN1;MAPK11;LIF;DNASE2;CTNNBIP1;FADD;SH3PXD2A;GP9;DMTN;P4HTM;FBXW7;GATA1;NDFIP1;LYAR;INPP5D;TESC;TNFSF11;BGLAP;CCL19;ZNF16;ZBTB46;DHRS7B;IFI16;BPGM;PTPN6;IL34;CEBPB;ZNF385A;ADAR;WDR1;BATF;HSF1;EIF6;LGALS9;KLF2;HMGB3;JUNB;SBNO2;TSPO2;IL31RA;TCIRG1;G6PD;LDB1;TGFB1;ATP6AP1;VPS33B;ZBTB7A;CEACAM1;PRMT1;CDKN1C;RELB;FLVCR1;RPS19;PIAS3;PARP1;ISG15;CIB1;PKNOX1;RAB7B;MIR222;THPO;OCSTAMP;ESRRA;GPR137;HAX1
84	GOBP ORGANIC ACID BIOSYNTHETIC PROCESS	0.039463	0.322738	1.36411	0	APOA4;CYP3A4;OSBPL1A;APOA5;ALOX12B;CTH;FGF19;ELOVL2;ACSM6;CYP2C8;ALOX15B;DPYD;SHMT1;XBP1;LIPC;CYP2D6;ACMSD;PSAT1;NR1H4;PRKAG3;PNPLA8;PAH;PLP1;FADS6;GATM;PLA2G1B;ABHD2;LPL;HAAO;BAAT;MALRD1;ERLIN2;SIRT1;CDO1;ACSS1;AVPR1A;ACACB;BCAT1;CYP4A11;MGLL;UGDH;CES1;PER2;HTD2;PDK4;ACADL;HPGDS;ASNS;CYP39A1;SEPHS1;NAIP;CYP1A2;ACOT4;ACSBG1;MTHFD1;GSTM1;FADS2B;CBS;ALDH1A2;SLC1A3;GGT1;PTGS1;CPS1;CLN3;ABHD1;PRKAA2;ACSM4;GSTM2;PRKAG2;NLRC4;ABCD3;QKI;ABCD2;AASS;DHFR2;KMO;ELOVL7;PYCR1;ELOVL5;ALDH1A3;SUCLA2;GSTM4;RGN;SERINC5;GLS;ASNSD1;ELOVL3;OLAH;ACSM3;MTRR;HACD2;AKR1C3;LGSN;AKR1C4;OSBPL9;DCAF5;SCP2;GGT3P;SLC38A1;HOGA1;GIP;CAD;DSEL;ACSM5;EDN1;INSIG2;FMO1;NANP;LTA4H;ALOX5AP;MTAP;GAD1;DEGS1;AASDHPPT;CYP4F11;ASS1;PROX1;PTGIS;PSPH;AMACR;CD74;NAGS;SRR;OSBPL6;BHMT;PRKAB1;SEPHS2;ACLY;GOT1L1;MLXIPL;OSBP;GGT6;ABHD3;CYP7A1;UST;DHFR;OSBPL3;SDS;CYP2C9;HACD4;GGT7;HSD17B12;CBR1;DHFRP1;MCAT;GGTA1;PLA2G3;ACACA;FADS2;SCAP;AGXT2;OAT;OXSM;ANXA1;GLUL;CYP1A1;MTR;DAGLB;AKR1A1;MIR33A;BHMT2;PLOD2;GGTLC2;SLC27A2;ASAH2;MTHFD1L;APOC1;MID1IP1;APOC3;ALDH1A1;CYP7B1;PLA2G4A;PTGES3;TECRL;PTGS2;WDTC1;PRG3;AKR1D1;SCD5;MIR30C1;ATP2B4;MIR132;PYCARD;MIR96;MIR182;CYP4A22;AVP;STAR;MLYCD;FASN;ASL;MIR185;MIR548P;PCBD1;HACD1;SCD;NOXRED1;MGST2;FADS1;CBR4;KLHL25;FABP5;PRKAB2;CYP27A1;HSD3B7;PIBF1;ALDH8A1;GAMT;CYP8B1;PLA2G10;HSD17B8;PLOD3;CASP1;LIAS;MIR766;ALDH18A1;PRKAA1;CHST12;PRMT3;ALOX12;SERINC3;BRCA1;HSD17B10;APOC2;ACSBG2;GGTLC3;MTHFR;DSE;PECR;GGT2P;PRXL2B;DECR2;ENOPH1;NR1D1;GOT2;LDHC;LTC4S;HACD3;STARD4;ACSM2A;EDN2;ELOVL4;UPB1;ADI1;OTC;ABAT;ALOX15;CYP46A1;PLA2G2C;PARK7;MTHFD2L;BCAT2;SYK;SDSL;GGTLC1;CHST14;IL1B;CSAD;GAD2;INSIG1;PRKAG1;THNSL2;GLUD1;PLA2G4F;TBXAS1;IDO1;FA2H;NR1H3;MRI1;ELOVL1;CARNS1;ALOX5;RDH10;AGXT;ALOXE3;KYNU;ACADVL;ACSM1;SLC27A5;MGST3;ACOT8;OSBPL7;RBP1;ILVBL;MIF;PLA2G5;GLUD2;FMO3;ABCD1;GLS2;EIF6;SHMT2;FGFR4;NR1H2;ELOVL6;ACSF3;ACSM2B;PHGDH;GGT5;GSTP1;SLC25A12;ABCB11;CYP2E1;NDUFAB1;PYCR3;ACOT7;ERLIN1;PCBD2;APIP;SLC45A3;UROS;PTGES2;LPGAT1;CEACAM1;DHRS9;FADS3;PTGES;GATD1;HAO1;TECR;OSBPL2;CRABP2;TRIB3;PTGDS;MECR;GPX4;GOT1;PYCR2;PKLR
85	GOBP CELLULAR RESPONSE TO EXTRACELLULAR STIMULUS	0.0413977	0.332938	1.357	0.0121951	FOLR1;PCK1;IMPACT;KLF10;ALB;DSC2;MYOCD;SLC38A2;XBP1;BHLHA15;MIOS;LEP;NR1H4;CDKN2B;PPARA;WNT9B;PRKAG3;SLC1A2;MTOR;VCAM1;TRIM24;PENK;KRT20;ATP2B1;KIF26A;LRRK2;AQP2;LPL;P2RX7;SIRT1;PDK2;WDR45B;MAPK1;ATF2;ATG14;NFE2L2;AVPR1A;PLIN2;HMOX1;NCOA1;SLC7A5;MED1;FAM107A;PPM1D;PDK4;RALB;ERCC6;EIF2AK3;SLC38A3;USP33;ASGR1;ASNS;SEH1L;BMPR2;ATG5;CBS;PIK3C3;SNW1;VPS41;PCSK9;PRKAA2;CPEB4;FLCN;PRKAG2;SZT2;ARHGAP35;SLC39A5;JMY;SESN2;MN1;TSSK3;EIF2AK2;AOC1;ZFYVE1;AKR1C3;EIF2S1;MAP3K5;ATF3;CYP24A1;CASR;BMT2;SESN1;FOXO3;ADNP;NR4A2;WRN;HSPA5;KAT5;TTC5;TNRC6A;HSPA8;IGF1R;UCN2;PIK3R4;BECN1;RNF152;PRR5;NUDT15;HNRNPL;BECN2;LAMP2;EIF2AK4;WIPI2;RRAGC;PRKAB1;MAPK8;INHBB;FBXO22;WNT2B;IL15;RICTOR;FGF23;EIF4G1;PRKD1;FES;MAX;FOLR2;DNAJC15;CBL;PHEX;KICS2;TBL2;ELAPOR1;FAS;BCL2;WIPI1;SH3GLB1;MIR125B1;KANK2;STK26;GDAP1;GLUL;SREBF2;GCN1;TNFRSF11A;CYP27B1;ATF4;SESN3;RRAGD;ITGA4;LYN;AIFM1;MAPKAP1;PTPRC;CLEC16A;AIF1;TSC1;CTSK;ADORA2B;FNIP1;RRAGB;TSSK1B;GAS6;FADS1;FOXO1;ITFG2;PMAIP1;PIM1;PRKAB2;KCNB1;SFRP2;GABARAPL1;RPTOR;NDOR1;MYOD1;PRKAA1;WDR59;COL1A1;SP1;SFRP1;AMBRA1;DAPL1;TXN2;CARTPT;MLST8;GCGR;MTMR3;VDR;PICK1;SRD5A1;MAP1LC3B;SRF;ULK1;MAP1LC3C;PLIN3;XPR1;FOSL1;NPRL2;SLC2A1;ATG7;RXRB;FOXA3;NUPR2;NPRL3;CD68;AQP3;FOXA2;SP7;LARS1;PRKAG1;FOS;DEPDC5;GABARAP;DAP;UCP2;PLEC;BRIP1;POSTN;AXL;NUAK2;STK24;MAPK3;COMT;WDR45;NUAK1;CDKN1A;PIK3C2B;PPP1R9B;RRAGA;BGLAP;SNAI2;KPTN;MYH13;IFI16;TFEB;GAS2L1;UPP1;ZC3H12A;EHMT2;DCTPP1;USF2;TSSK6;SLC34A1;WDR24;MYBBP1A;NUDT1;WNT4;SIPA1;SUV39H1;MAP1LC3B2;MFSD2A;RXRA;RNF167;TP53;HNRNPA1;RRP8;RIPOR1;USF1;SREBF1;GSDMD;SLC39A4;UCN3;TLE5;GLRX2;MAP1LC3A;DCPS;GABARAPL2
86	GOBP MUSCLE CONTRACTION	0.0416131	0.324624	1.35778	0.0063425	ATP1A2;TACR2;DSC2;ATP1A1;DES;NPNT;AKAP9;SYNM;HSP90AA1;CHRNA3;KIT;ROCK1;KCNJ12;TBX3;STAC;SPX;MYOCD;CXCR4;DMD;BDKRB2;ADRA1B;SCN4A;KCND3;SETD3;MYH7;RYR1;MTOR;NMUR1;ATP2B1;TBX20;PDE5A;SCN10A;CHRNB4;NMUR2;CHRM2;STRIT1;DSG2;LMOD2;TRIM63;CHRNE;KCNJ2;CLIC2;PIK3C2A;TMOD3;SCN2B;SMAD7;ROCK2;RYR2;CALCRL;PIK3CA;CACNA1S;HCN4;CASQ2;SCNN1B;ACE2;STC1;PROK2;CERT1;CASQ1;KLHL41;GATA4;STAC2;TCAP;EDNRB;GSTM2;GRIP2;KCNE3;TTN;P2RX2;TIFAB;SLMAP;TNNI3;DOCK4;HTR2B;SCN4B;ADRA1A;PLA2G6;MYL2;GUCY1A1;SCN5A;UTRN;GJC1;KCNE1;P2RX1;GALR2;SCN11A;MYH11;PDE4B;MIR145;SCN1A;HRC;CALM1;ATP2A2;NOS1;CRYAB;HOMER1;MYH6;EDN1;RGS2;ANK2;TACR3;TPM1;BIN1;ASPH;CACNB2;TRDN;NPPA;NR4A1;CACNB1;ARHGAP42;NEDD4L;VPS54;LMOD3;MYLK2;HTR1D;SLC8A1;SULF2;MYH2;KCNA1;PKP2;PTGER3;CHRND;CHRNG;PDE4D;AGT;DRD1;CHRNA1;PIK3CG;MYH1;KCNJ5;ASB3;GJA1;SSPN;KCNE5;CD38;ABCC9;SLC9A1;SCN7A;CALD1;ORMDL3;FGF13;CNN1;TMEM38B;TNNC2;CACNA2D1;ATP2A1;KCNMA1;TMEM38A;DRD2;HTR2A;KCNQ1;CACNA1G;KCNN2;CACNG1;SRI;CACNA1C;OXTR;ADRA2A;CTNNA3;KCNJ8;TNF;MYBPH;GSN;TMOD2;SOD1;TNNI3K;FXYD1;MYL1;RPS6KB1;PLN;DMPK;CHRM3;RANGRF;TPM2;ADRA2C;TACR1;CKMT2;DTNA;ITGA2;SPHK1;APBB2;PTGS2;SMPX;ZDHHC21;MYOF;PLCE1;ADORA2B;ATP2B4;RCSD1;MIR448;NEUROG1;SULF1;GDNF;RNF207;MYH8;MYOM2;CACNA1H;MIR328;BBS2;GPD1L;MYL9;MIR153-1;MYOT;TPCN2;ENO1;DSP;SMTN;OXT;FLNA;ATP8A2;CAMK2D;GPER1;ATP1B1;KCNE4;NUP155;CHRNB1;KCNIP2;F2R;SNTB1;DLG1;GAMT;MAP2K6;TNNT1;JSRP1;MYH14;EDNRA;CLCN1;CAV1;MAP2K3;C12orf57;CACNA1D;GJA5;RHOA;SMAD5;KBTBD13;ADORA1;TPM4;PRKG1;MYH3;SNTA1;DOCK5;GAA;ALDOA;SGCD;TRPV1;BMP10;SUMO1;KCNB2;ACTA1;STAC3;ADA;GHSR;SGCA;SRF;CAV3;PTAFR;EDN2;PABPN1;P2RX3;GNAO1;NOS1AP;GHRL;TBX2;LMOD1;ABAT;TNNC1;EHD3;ADRA2B;CCDC78;MYL3;TRPV4;RAP1GDS1;ARG2;PVALEF;P2RX4;MKKS;FKBP1B;CCN2;COMP;CALM2;APBB1;NKX2-5;LTB4R;KCNE2;CTTN;ANXA6;TBXA2R;TNNI2;CALM3;KCNJ3;FGF12;PRKACA;PPP1R12B;TRPM4;TNNI1;JUP;ACTN3;MYH13;UTS2;MYLK;SSTR2;P2RX6;GLRA1;TMOD4;CSRP3;MYL6B;ZC3H12A;ARHGEF11;SCN1B;MYL6;TMOD1;CHRNB2;GSTO1;PPP1R13L;CHGA;DAPK3;EDN3;ADRB2;UCN;TNNT2;TNNT3;SLC8A3;MYL5;MYL11;SCN3B;MYBPC3;TPM3;KCNA5;HTR7;EMD;NMU;VEGFB;MIR200C;GRK2;MYH4;TAFAZZIN;MYL4;ANKRD2;KCNH2;SLC6A8;CALCA
87	GOBP TRANSMEMBRANE RECEPTOR PROTEIN SERINE THREONINE KINASE SIGNALING PATHWAY	0.0417981	0.321219	1.35547	0	FOLR1;CIDEA;NKX2-1;NPNT;AMHR2;GDF10;IL17RD;MYOCD;PTPRK;HOXA13;DSG4;CREBBP;SDCBP;APPL2;CDKN2B;PPARA;GREM2;TMEM100;TFAP2B;GDF3;PALS1;RNF111;SKIL;TBX20;SNX6;ITGB8;NCEH1;PCSK6;EP300;AFP;SIN3A;BMPR1B;SIRT1;SMAD4;ATF2;SORL1;LDLRAD4;WFIKKN2;RBBP4;FMOD;MAPK14;APPL1;USP9X;SMAD7;ONECUT1;CTDSPL2;LEMD3;TRIM33;BAMBI;APOA1;SAP30;EID2;DLX5;BRMS1L;CDH5;INHBE;ACVR1B;PDCD4;ONECUT2;ELAPOR2;BMPER;HES5;MSTN;TNXB;ITGB6;TGFBR2;BMPR2;AKAP3;ARID4A;GATA6;ADAM17;HTRA4;SNW1;USP15;GATA4;HIVEP1;TOB1;DLX3;SPRED2;DKK1;BMP3;HSPA1A;DAND5;SMAD2;LATS1;FLCN;BMP7;TGFBR3;ZFYVE9;ADAM9;SFRP4;PBLD;SMURF1;NOMO3;SPTBN1;CD109;DACT1;SLC39A5;PRDM16;NLK;ZNF451;ACVR1;SUDS3;MIR342;ZNF8;PPM1A;ABL1;GPC3;STAT3;ARRB2;SMAD9;GCNT2;RGMA;PDPK1;JUN;MAP3K7;NOTCH2;LRP2;ITGA8;SINHCAF;PPM1L;HSPA5;FGF9;TF;XIAP;FBN2;LEFTY2;SKOR1;AKAP4;SMAD1;VWC2;LATS2;TTK;CLDN5;LTBP1;TET1;KDR;UBE2D3;ACVR2A;HIPK2;LTBP4;HDAC1;LTBP2;SAP130;BMP2;HEXA;TGFBR1;ZMIZ1;RBPMS;ING2;TGFB2;ITGB1;ZEB2;SMAD3;CRIM1;GDF6;MTMR4;SLC2A10;FNTA;RBPMS2;BMP4;INHBB;WNT1;SPRED1;ILK;UBE2O;AMH;SMAD6;UBE2D1;SOSTDC1;SMURF2;MIRLET7G;FZD1;CHRD;ZNF423;SCX;TAB1;NOG;SKOR2;THBS1;DMRT1;MEGF8;HSP90AB1;HDAC2;IGSF1;TWSG1;BCL9L;BMPR1A;ZMIZ2;BMP6;MIR125B1;CHRDL1;RASL11B;RBPJ;ACVR2B;BMP15;SPI1;STRAP;LRP1;SKI;FERMT2;CHST11;FUT8;WNT5A;LOX;WWTR1;ZEB1;SOX11;LEFTY1;TGFBRAP1;GLG1;TGFB3;HNF4A;SPRY1;HES1;NRROS;CCN3;VEPH1;MIR130A;FSTL1;VIM;ASPN;MIR30A;FOXD1;RUNX2;FSHB;CAV2;MIR498;FBN1;LRRC32;MIR100;GDF1;MICOS10-NBL1;SULF1;OVOL2;MIR212;CER1;DAB2;MIR140;VASN;MIR30B;EXT1;OGT;NUMA1;SOST;LNPEP;GDF2;SHH;PMEPA1;MSX1;FGF10;EMILIN1;SFRP2;MIR98;COL3A1;PXN;USP9Y;HTRA1;CITED1;ING1;CAV1;PPARG;SUB1;JAK2;SMAD5;MSX2;FURIN;ACVRL1;GDF9;SFRP1;ACVR1C;ETV2;TNFAIP6;NBL1;GREM1;PML;LRG1;FSTL4;NOMO1;RNF165;COL1A2;FAM83G;RGMB;INHA;SPRY2;BMP10;MIR302C;ARID4B;GDF5;MIR26A1;CITED2;SRC;CAV3;CRB2;KCP;SPART;DDX5;AXIN1;HTRA3;KCNQ1OT1;GDF7;NUP93;CHRDL2;UCMA;ITGB5;LEF1;TGFB1I1;ATOH8;NREP;MEN1;CILP;DKK3;DUSP22;DNM2;DLX1;SH2B1;PTK2;PELO;NOTCH1;LPXN;ITGA3;SNX25;HFE;FOS;ENG;ZNF703;COMP;FSTL3;INHBA;TGIF2;PSG9;FAM89B;RBM14;MAPK3;FERMT1;GDF11;RBBP7;BMP8B;ADAMTSL2;VWC2L;HPGD;EGR1;SCUBE3;PEG10;FKBP1A;NODAL;SAP30L;CSNK2B;STUB1;BMP8A;HJV;ID1;C20orf27;IL17F;FBXL15;MIR93;LTBP3;BRMS1;FKBP8;MAGI2;CCN1;DACT2;WFIKKN1;ABTB3;BMP5;TGFB1;ZBTB7A;TMEM53;GDF15;CDKN1C;MIR210;BCL9;PARP1;TP53;SMPD3;FSTL5;GIPC1;CFC1;KIAA0319;ZC3H3;MIR205;STK11;PIN1;FOXH1;FST;ZYX;TMPRSS6;SPRED3;INHBC
88	GOBP INTRACELLULAR RECEPTOR SIGNALING PATHWAY	0.0430214	0.326448	1.35266	0.00204918	PADI2;CRY1;NR2E1;RIOK3;PUM1;ALOX15B;DDX3X;LEP;NR1H4;PPARA;IFIH1;DDX60;TRIM24;OAS3;THRA;ESR2;STRN3;DNAJA1;HNF4G;NEDD4;TLR8;EP300;FCRL3;ASXL2;SIRT1;BIRC2;NR4A3;CRKL;TLR4;PLPP1;EPG5;PTPRS;ESRRG;UBR5;NCOA1;SLC15A2;RIPK2;YAP1;MED1;NCOA2;COLEC12;KMT2D;PRAME;FOXA1;ANKRD17;KDM1A;RNF125;CNOT1;PRCP;UBE3A;ASXL1;ALDH1A2;NR6A1;SNW1;USP15;SKP2;RORA;TNFAIP3;HSPA1A;NR2E3;LATS1;TBX1;NCOA4;ZNF366;CYP26B1;NR2C2;NR2F2;CALCOCO1;MN1;AR;ESRRB;ESR1;ITCH;YWHAH;HAVCR2;WDFY1;SCARA3;AKR1C3;ARID1A;FOXP1;STAT3;SEC14L1;RARB;CYP24A1;OAS1;GPATCH3;SCGB2A2;MAP3K7;UFL1;DDX17;LSM14A;RTN4;RBFOX2;RNF135;NFKBIA;NR4A2;XIAP;NR5A2;PTF1A;LBH;PER1;NR4A1;KDM3A;NR5A1;SLC15A4;NR3C1;CYP26C1;RNF34;PIAS2;PTPN22;BIRC3;NCOR1;HDAC1;F2RL1;DEFA3;BMP2;PTGIS;FKBP4;ZMIZ1;HDAC6;RORB;PELI1;UBA5;NR2C1;CST11;TRAF6;HSPA1B;RORC;PLIN5;TASL;PUM2;TLR9;LMO3;ACTN4;CLOCK;TRIP4;RARA;POU4F2;LILRA4;OTULIN;FAM120B;KANK2;TWIST1;ARNT;ZNF536;TRERF1;TSPAN6;TMF1;TNF;CYP27B1;NR1D2;UFSP2;HNF4A;PPARGC1B;UBQLN1;AHRR;GPS2;TLR7;CYP7B1;TRIM68;ALPK1;HEYL;PTGES3;NPLOC4;TIRAP;ZCCHC3;GPHB5;EGLN2;SRARP;MIR208A;DCBLD2;ERBIN;LACC1;KDM5D;DAB2;NR1I2;SLC46A2;TIFA;CTBP2;RWDD1;TCF21;RNF6;FABP5;PIM1;PMEPA1;GPER1;TRIM25;TRIM16;CRY2;NCOR2;GRAMD4;CARM1;RFTN1;MAP2K6;DNAAF4;HMGB1;CNOT2;CAV1;PPARG;JAK2;RHOA;PHB2;FLOT2;SFRP1;PAGR1;TREML4;PML;RSAD2;BRCA1;DHX58;RARG;MYD88;SCIMP;AHR;NR1D1;PDK3;VDR;CITED2;IRAK4;CNOT9;SRC;CLPB;THRB;NR2F1;DDX5;PHB1;PIK3AP1;SLC15A3;UFM1;RHOXF1;ALOX15;OASL;PARK7;RXRB;DDX54;CYLD;VPS11;NKX3-1;CALR;PRMT2;UFD1;TADA3;EZH2;SAFB2;USP17L2;RXRG;NR1H3;NOP53;CYP26A1;INAVA;DHRS3;IRF7;PGR;RNF14;ALOXE3;TRIM15;DAXX;WBP2;SAFB;VPS18;FLOT1;NLRX1;IRGM;TAF7;SNAI2;PAK1;PPARD;NODAL;GHRHR;DDRGK1;NR1H2;NOD2;KLF2;MIR708;TKFC;NR0B1;PKN1;TNIP2;RELA;KDM4C;ZBTB7A;NR2F6;IRAK1;RXRA;NR1I3;PARP1;SMARCA4;ISL1;SREBF1;RAB7B;IRF3;C1QBP;UNC93B1;TP63;FOXH1;ESRRA;SCGB2A1
89	GOBP MUSCLE SYSTEM PROCESS	0.044913	0.315675	1.34743	0	GATA5;ATP1A2;TACR2;DSC2;ATP1A1;DES;NPNT;AKAP9;SYNM;HSP90AA1;CHRNA3;KIT;ROCK1;KCNJ12;TBX3;STAC;SPX;MYOCD;CXCR4;DMD;BDKRB2;LEP;PPARA;AKAP13;ADRA1B;SCN4A;KCND3;PRKAG3;SETD3;MYH7;RYR1;MTOR;NMUR1;ATP2B1;YY1;TBX20;PDE5A;GATM;SCN10A;CHRNB4;NMUR2;CHRM2;STRIT1;DSG2;SMAD4;LMOD2;NR4A3;TRIM63;CHRNE;KCNJ2;HMOX1;CLIC2;PIK3C2A;PAK2;TMOD3;SCN2B;TRPC3;SMAD7;ROCK2;RYR2;CALCRL;KDM4A;TNFRSF1B;PIK3CA;IL6ST;CACNA1S;SORBS2;HCN4;MSTN;CASQ2;SCNN1B;ACE2;STC1;PROK2;GATA6;CERT1;CASQ1;KLHL41;GATA4;STAC2;TCAP;EDNRB;GSTM2;GRIP2;KCNE3;TTN;P2RX2;MIR208B;TIFAB;PRKCA;SLMAP;TNNI3;DOCK4;HTR2B;SCN4B;ADRA1A;PLA2G6;MYL2;KLF15;GUCY1A1;SCN5A;UTRN;GJC1;KCNE1;P2RX1;P2RY1;GALR2;SCN11A;MYH11;AKAP6;PDE4B;MIR145;SCN1A;HRC;FOXP1;CALM1;MYOG;ATP2A2;NOS1;CRYAB;HOMER1;MYH6;FOXO3;EDN1;RGS2;ANK2;MIR17HG;TACR3;TPM1;BIN1;ASPH;CACNB2;TWF1;TRDN;MEF2A;NPPA;NR4A1;CACNB1;ARHGAP42;NEDD4L;BECN1;VPS54;LMOD3;MYLK2;PPP3CA;HTR1D;SLC8A1;SULF2;MYH2;KCNA1;PKP2;PTGER3;CHRND;CHRNG;CTDP1;SMAD3;PDE4D;AGT;DRD1;CHRNA1;PIK3CG;MYH1;KCNJ5;PDLIM5;ASB3;GJA1;IL15;SSPN;KCNE5;CD38;ABCC9;FBXO32;MTPN;SLC9A1;SCN7A;CALD1;ORMDL3;MYOZ1;FGF13;CNN1;TOMM70;TMEM38B;CFLAR;TNNC2;CACNA2D1;ATP2A1;HDAC2;KCNMA1;TMEM38A;DRD2;DAG1;HTR2A;KCNQ1;CACNA1G;KCNN2;CACNG1;SRI;CACNA1C;MAP2K4;OXTR;ERRFI1;ADRA2A;CTNNA3;KCNJ8;TNF;MYBPH;GSN;TMOD2;SOD1;TNNI3K;FXYD1;MYL1;RPS6KB1;PLN;HAMP;DMPK;JARID2;CHRM3;LMCD1;RANGRF;TPM2;ADRA2C;TACR1;CKMT2;DTNA;ITGA2;SPHK1;APBB2;SELENON;AIF1;PTGS2;SMPX;ZDHHC21;PARP2;MYOF;MIR199B;PLCE1;ADORA2B;ATP2B4;MIR208A;RCSD1;MIR448;NEUROG1;SULF1;GDNF;RNF207;MYH8;MYOM2;CACNA1H;MIR328;BBS2;GPD1L;MYL9;MIR153-1;HAND2;MYOT;TRIM72;TBCE;TPCN2;ENO1;FOXO1;DSP;SMTN;IGF1;OXT;FLNA;ATP8A2;CAMK2D;GPER1;ATP1B1;KCNE4;NUP155;CHRNB1;KCNIP2;F2R;SNTB1;DLG1;GAMT;MAP2K6;TNNT1;JSRP1;MYH14;MIR199A1;EDNRA;CLCN1;MYOD1;CAV1;MAP2K3;PPARG;C12orf57;CACNA1D;GJA5;RHOA;SMAD5;KBTBD13;ADORA1;TPM4;HDAC4;PRKG1;MYH3;PI16;MYOC;IGFBP5;SNTA1;DOCK5;GAA;MYMK;ALDOA;SGCD;TRPV1;BMP10;SUMO1;KCNB2;ACTA1;STAC3;ADA;GHSR;SCO2;SGCA;CAMTA2;SRF;CAV3;PTAFR;TNFRSF1A;EDN2;PABPN1;P2RX3;GNAO1;NOS1AP;GHRL;MYOZ2;HEY2;TBX2;LMOD1;ABAT;TNNC1;CAMK2G;EHD3;ADRA2B;CCDC78;MYL3;TRPV4;RAP1GDS1;MIR499A;ARG2;PVALEF;IL1B;NOTCH1;P2RX4;MKKS;FKBP1B;CCN2;COMP;CALM2;EZH2;APBB1;GTF2IRD1;NKX2-5;LTB4R;KCNE2;CTTN;ANXA6;TBXA2R;TNNI2;CALM3;KCNJ3;FGF12;PRKACA;LMNA;PPP1R12B;MIR25;TRPM4;TNNI1;JUP;ACTN3;SLN;MYH13;UTS2;MYLK;SSTR2;ABCC8;P2RX6;GLRA1;TMOD4;CSRP3;MYL6B;ZC3H12A;ARHGEF11;SCN1B;CDK9;NOS3;MYL6;TMOD1;CHRNB2;GSTO1;PPP1R13L;CHGA;CYBA;DAPK3;GLRX3;EDN3;ADRB2;G6PD;UCN;CAMK2B;TNNT2;TNNT3;SLC8A3;MYL5;MYL11;SCN3B;MYBPC3;PDE9A;GSK3A;TPM3;KCNA5;PARP1;HTR7;EMD;NMU;VEGFB;MIR200C;GRK2;MYH4;TAFAZZIN;MYL4;INPP5F;ANKRD2;KCNH2;RGS4;SLC6A8;MLIP;CALCA
90	GOBP TUBE FORMATION	0.0450721	0.3486	1.34887	0.0122951	FOLR1;HAND1;COBL;PHACTR4;HOXA1;WNT9B;LMO4;RET;EGF;SIX1;PRKACB;PTCH1;LUZP1;CECR2;STIL;KDM2B;BBS4;NFIB;HESX1;HECTD1;HNF1B;STK3;EDAR;HIF1A;HES5;OSR1;MTHFD1;PODXL;BCL2L11;GLMN;TCAP;BMP7;CASP3;SETD2;ARHGAP35;EDA;MIB1;TMED2;SEC24B;CC2D2A;VEGFA;ABL1;RGMA;LRP2;IFT57;GRHL2;DVL3;PAX2;SALL4;APAF1;PROX1;BCL10;OPA1;TGFB2;SPINT2;KIF20B;BMP4;TRAF6;YWHAZ;ADM;SOX9;TCTN1;FZD1;TEAD2;CEP290;NOG;RARA;CTNNB1;FGF2;IFT52;IRX3;TWIST1;SKI;RPS7;WNT5A;TULP3;SOX11;HS2ST1;MKS1;CDK20;MTHFD1L;CLUAP1;SIX4;TSC1;TRIM71;DLC1;FGFR2;BCAS3;FZD6;OVOL2;GDNF;STK4;SOX4;DVL2;FZD3;CTHRC1;MED12;PIK3CD;PLXNB2;SHH;NPHP3;FGF10;SFRP2;VANGL2;LIAS;SOX8;SFRP1;RALA;LHX2;GREM1;IFT122;RARG;MTHFR;FGF8;GRHL3;FZD2;MMRN2;SDC4;CITED2;IFT172;ST14;WNT6;GDF7;DAB2IP;CELSR1;ATOH8;ITGB1BP1;GATA3;BRD2;SEMA4C;PRICKLE1;PTK7;NOTCH1;TSC2;TGM2;DVL1;PRKACA;PAX8;FUZ;NODAL;SDCCAG8;SPINT1;SCRIB;SUFU;KAT2A;WNT4;IRX1;BMP5;TGFB1;IRX2;MIR210;PFN1;VASP;DEAF1
91	GOBP CELLULAR RESPONSE TO CHEMICAL STRESS	0.0455199	0.320788	1.34746	0	APOA4;EPO;IMPACT;CAT;MMP3;NOX1;MT3;BAG5;UCP1;PTPRK;H19;DDX3X;BDKRB2;ETV5;STAU2;REST;PNPLA8;MTOR;PENK;CD36;ECT2;CAPN3;PRKRA;LRRK2;MPO;DNAJA1;VRK2;SIN3A;SIRT1;PDK2;AQP1;MAPK1;ATF2;NFE2L2;NR4A3;TLR4;SLC2A4;HMOX1;ZFP36L1;PINK1;SIRPA;SIRT2;PDGFD;PDE8A;SOD3;GSKIP;PAWR;PIK3CA;EIF2AK3;DAPK1;PDCD10;TRPM2;LANCL1;HIF1A;AKT1;CAB39;EPAS1;ATG5;STOX1;PYROXD1;CPEB2;USP15;GATA4;NFAT5;CLN3;PRKAA2;TNFAIP3;HSPA1A;BNIP3;ADNP2;BMP7;STX2;CASP3;TIFAB;SLC25A24;GSR;PRR5L;ERN1;PYCR1;NME8;SESN2;HTRA2;SLC1A1;GPR37;NLRP3;PKD2;PRDX1;ARL6IP5;FANCC;AKR1C3;EIF2S1;ABL1;FOXP1;CAMKK2;MAP3K5;SNCA;PDGFRA;ATP2A2;JUN;FABP1;P4HB;DIABLO;ERCC6L2;PLEKHA1;FOXO3;KDM6B;EDN1;BRF2;LRRC8D;NR4A2;TPM1;TMIGD1;LRRC8E;PAX2;NET1;BECN1;MET;ATP7A;PDK1;VKORC1L1;TP53INP1;FBP1;ZNF277;OXSR1;HGF;HDAC6;IL6;TBC1D24;OXR1;IL18BP;PRKN;APEX1;SRXN1;NCOA7;MAPK8;WNT1;TREM2;LRRC8C;HSPA1B;ABCC1;TRPA1;DHFR;FER;PRKD1;FZD1;PPARGC1A;ATM;PJVK;FXN;CTNNB1;MAPT;PCGF2;DDR2;DHFRP1;FAS;HDAC2;SLC12A6;SFPQ;BCL2;MAPK13;RHOB;ADPRS;STK26;GPX7;STK39;PRDX3;SUMO4;ANXA1;ERRFI1;SELENOS;ARNT;EFHD1;FUT8;PNPT1;TNF;RNF112;ATF4;SOD1;MGST1;TLR6;NME5;PPARGC1B;SETX;UBQLN1;ZFAND1;STAU1;EGFR;AIFM1;MAPKAP1;SPHK1;SELENON;GPR37L1;AIF1;RBM11;PTGS2;TSC1;GPX5;XRCC5;RIPK1;MIR103A1;NONO;MIR132;ERMP1;PYCARD;RCSD1;MIR107;RWDD1;AQP5;FOXO1;NQO1;BTK;FBXO7;MGAT3;CHCHD2;PAGE4;AKR1B1;CYP1B1;RAD52;RPTOR;PXN;EDNRA;CASP1;IL10;IL18RAP;CAV1;JAK2;PRKAA1;PPIA;MSRA;MGMT;NCF1;PML;CHUK;PRKCD;DHRS2;DDIT3;ATP13A2;FBLN5;MLST8;TSPO;FYN;MMP2;MPV17;WNT16;SRC;YBX3;PRODH;CRYGD;MMP9;VNN1;CDK1;STAT6;MPV17L;MCL1;PCNA;PARK7;MAPK7;PLA2R1;SLC2A1;TRIM21;ATG7;RBX1;TRPV4;KEAP1;GPX8;STX4;ZNF622;RPS3;SERPINB6;GPX1;ALDH3B1;FOS;ARG1;EZH2;SIGMAR1;SLC25A23;WNK3;ALOX5;PLEC;INS;AIFM2;MEAK7;AXL;GJB2;STK24;HSPB1;PPIF;MAPK3;SLC7A11;FBXW7;GCH1;NUDT2;ROMO1;MYLK;MICU1;ANKZF1;TRAP1;RACK1;ZNF580;STK25;TXN;OSER1;HSF1;ABCD1;MPV17L2;ZC3H12A;MAPK9;TMEM161A;NOS3;MELK;CCS;KLF2;LONP1;PRDX5;NOL3;GFER;ENDOG;G6PD;RELA;RIPK3;LETM1;FANCD2;RELB;AGAP3;BAD;ARHGEF2;PARP1;TP53;SMPD3;SLC4A11;GAS5;PRDX2;GLRX2;ANKRD2;PYCR2;MAP1LC3A;SCN2A
92	GOBP CILIUM OR FLAGELLUM DEPENDENT CELL MOTILITY	0.0457737	0.35	1.34514	0.0236051	DNAH11;RNASE10;TACR2;GAS2L2;DNAH3;DRC1;CFAP47;ENKUR;TTLL9;ARMC2;GARIN2;DNAH7;DNAJA1;ROPN1L;RSPH6A;TEKT3;DNAAF2;TSSK4;BBS4;DRC7;MNS1;IFT81;PRSS55;DZIP1;INTS13;QRICH2;RFX3;CFAP69;CFAP44;CCDC40;DNAI1;GAPDHS;CATSPERD;CFAP221;DEFB1;TTLL8;RSPH4A;IQCG;VPS13A;NME8;MEIG1;CCDC39;RGN;CCNYL1;LZTFL1;SLC22A16;TAC4;DNAH8;TACR3;CFAP43;AKAP4;CFAP45;SPAG16;INPP5B;CCSAP;EFHC1;DNAI3;SPEF2;SLC9B2;DNAAF11;ING2;ADCY3;APOB;EPPIN;TPPP2;IQCF1;TTLL6;PFN4;FSIP2;CATSPERE;PLA2G3;TEKT2;TEX43;PGK2;PRDM14;CCDC65;TTLL3;TEKT1;DNAAF6;SPEM3;SEPTIN4;TMF1;SPEM1;CABS1;CFAP65;TBC1D21;SORD;PGAM4;TACR1;ASH1L;DNAH17;ATP1A4;CFAP54;TCTE1;CFAP251;GK2;TNP1;PRM3;SLC22A14;ATP2B4;DNHD1;TEKT5;BBS2;SMCP;CATSPERZ;TTLL1;SLC9C1;CLXN;CATSPER4;BBS1;ROPN1B;ENO4;ROPN1;DDX4;DNAH1;GAS8;PLTP;LDHC;CFAP58;CFAP157;NPHP4;DNAH5;CFAP97D1;KIF9;CFAP52;CCR6;EFCAB9;TTC21A;ARMC12;MKKS;CATSPER2;DPCD;SLC9B1;TPGS1;CFAP206;CEP131;CFAP46;SEMG1;UBE2B;NEURL1;HOATZ;SEMG2;SLIRP;CATSPER1;TEX101;ODAD3;KLC3;DNAH2;C2CD6;CFAP20;TTC12;CELF3;SPAG6;TEKT4;CATSPER3;RSPH9
93	GOBP NUCLEOSIDE PHOSPHATE BIOSYNTHETIC PROCESS	0.0499268	-0.340016	-1.39423	0.0019084	GUCY2C;NOS2;ELOVL2;AK7;SLC5A8;H19;SHMT1;SLC4A7;ACMSD;PPARA;NPPB;NMNAT1;NADK2;HAAO;PDK2;GUCY1A2;ACSS1;ADSL;ACACB;PPCS;NME9;AK4;PINK1;PPAT;ADCY9;HTD2;PDK4;ACSL4;NMRK2;ACSBG1;MTHFD1;ATP6V1A;SLC25A13;ADCY5;FLCN;PDHX;PRKAG2;PPT1;QPRT;PARP9;AMPD1;NPR1;KMO;GUCY1A1;ELOVL7;ADCY2;ELOVL5;ADCY7;IL4;PRPSAP1;AK3;ME1;RD3;ELOVL3;HACD2;PRPS2;NPPC;SNCA;ATPSCKMT;PAPSS2;PID1;NOS1;CAD;CMPK2;GUCY2F;GARS1;NPR2;NPPA;MMUT;PDK1;AFMID;ADCY6;PANK1;MT-ATP8;ENTPD8;CMPK1;PTGIS;ADCY3;NAMPT;CTPS1;GUCA1A;ACLY;RFK;TREM2;SLC22A13;NME6;ACAT1;PAICS;NDUFS1;ADCY8;TYMS;PRPS1;GUCA1B;MT-ND3;ATP5F1A;PPARGC1A;DLAT;PAPSS1;AK8;ATP5ME;HSD17B12;DLD;ACACA;GUCY1B1;TBPL1;NDUFA5;IMPDH2;MT-ND5;PANK3;GART;CTPS2;DMAC2L;ATP5PB;ACSL1;SLC27A2;SDHB;VCP;NME5;ADCY1;NADK;PANK4;DHODH;NNMT;MT-ND6;GUCY2D;ADORA2B;PRPS1L1;MT-ND4L;DCK;NDUFB1;NMNAT3;MLYCD;HACD1;PDHA2;NUDT12;ENO1;DCAKD;RRM2B;NDUFA12;PARP16;NDUFA6;SDHD;ACSL5;PFAS;CDA;NDUFB5;ATP5MGL;NME7;UCK1;IDO2;ATP5MF;ALDOA;DIP2A;ACSBG2;NMRK1;ADK;ACSL3;NDUFS5;PDK3;ADA;AK9;ADCY10;LDHC;MTCO2P12;ELOVL4;ACSS2;AK6;PDHB;RRM2;ATP5MJ;GMPS;NDUFC2;UMPS;AK2;HPCA;NAXD;ADCY4;ATP5F1C;ATIC;MTHFD2L;MT-ND2;NDUFC1;MT-ATP6;PNP;NDUFB9;FCSK;AMPD2;PDHA1;MT-CO2;DNAJC30;STOML2;NDUFA7;NDUFB4;ATP5MC3;NDUFV2;PPT2;NDUFB6;AK5;IDO1;MT-ND1;NDUFA10;NDUFB10;NDUFA9;ATP5MC1;NME1;NDUFB7;ELOVL1;SLC25A16;UPP2;NDUFB3;TK1;UCK2;TK2;DUT;NME2P1;NDUFA3;KYNU;PPCDC;PANK2;MT-ND4;ANTKMT;ATP5PO;NDUFA1;COASY;SDHA;NUDT2;IMPDH1;ACSL6;ATP6V0C;APRT;NDUFB11;KARS1;NME4;TMSB4X;NDUFA8;ADSS1;HPRT1;NME2;DTYMK;AMPD3;NDUFA13;SDHC;PARP10;NDUFV3;DGUOK;PRPSAP2;UPP1;ADSS2;NOS3;ELOVL6;ACSF3;NME3;ATP5MG;SLC25A12;ATP5F1D;ATP5F1EP2;UQCC3;NDUFAB1;ATP5MK;AK1;ACOT7;NDUFS7;NMNAT2;ATP5PF;ATP5F1B;NDUFS8;SLC25A1;TGFB1;ATP5PD;GCDH;NDUFS3;ASPDH;TECR;ATP5F1E;RRM1;PARP1;ATP5MC2;GUK1;NDUFA2;UCKL1;NDUFV1;NADSYN1;NDUFB2;NDUFA11;NAPRT;NDUFS4;VPS9D1;TAFAZZIN;FLAD1;NDUFS6;NDUFB8;PKLR;NDUFS2;SPHK2
94	GOBP HORMONE METABOLIC PROCESS	0.0541752	0.329674	1.33358	0.00653595	UGT2B7;ADH1C;CYP3A4;MEP1A;ADH6;UGT2B11;ATP1A1;UGT2B17;GAL;CYP2C8;ADH1A;CYP2D6;LEP;RDH8;REST;STC2;UGT2B15;SLC16A10;SULT1E1;UGT2A3;PNLIP;DPP4;CYP2C18;ASMT;PCSK6;SULT2A1;AFP;CPA3;CYP19A1;GCNT4;HSD3B1;MED1;TIPARP;HIF1A;ADAM10;HSD17B4;FOXA1;SCNN1B;CGA;ACE2;DIO1;CYP1A2;ALDH1A2;CYP3A7;CEL;EDNRB;GHR;PTPN11;ADH4;CYP26B1;TPO;CYP11B1;SLC30A6;AKR1C2;DDO;CYP21A2;ALDH1A3;ZMPSTE24;ESR1;SGPL1;CRYM;PNPLA4;AKR1C3;CTSG;SLCO1C1;PLA2G7;NFKB1;ADH1B;AKR1C4;PDGFRA;PAPSS2;UGT2B4;UGT1A1;PCSK5;SLC16A2;P4HB;PLEKHA1;GNB3;UGT2B28;IGF1R;UGT2B10;NR5A1;SPP1;NR3C1;CYP26C1;BMP2;UGT1A8;SULT1B1;ECE1;ATP6AP2;RDH5;HSD17B3;MME;PRLHR;H6PD;ADM;ERO1A;LHCGR;CYP11A1;DHRS11;SLC5A5;AKR1C1;PLB1;HSD17B2;FDX1;CYP2C9;POR;HSD17B12;AKR1B10;HSD17B11;DIO3;GFI1;BMP6;CYP27C1;ARNT;CYP1A1;PCSK1;SRD5A3;SDR9C7;CYP27B1;RDH14;CHST9;MBOAT4;ALDH9A1;YIPF5;RPE65;ALDH1A1;FFAR3;BCO2;RDH11;CYP11B2;RDH16;RETSAT;AKR1D1;CTSK;STAT5B;ENPEP;FSHB;CLCN2;CACNA1H;BACE2;DAB2;AKR1B15;DIO2;DHRS7;HPN;IDE;LHB;CMA1;RBP4;SHH;CYP2W1;ALDH8A1;SELENOM;BBS1;AKR1B1;IYD;CYP1B1;HSD3B2;TCF7L2;HSD17B8;ACE;CTSZ;CORIN;CTSL;FURIN;PRMT3;DHRS2;BCO1;SLC30A5;HSD17B10;CTSB;KLK6;IL4I1;TSPO;SDR16C5;LIPE;SRD5A1;DUOX2;PCSK7;STARD3;UGT1A9;DGAT2;FOXE1;DISP1;UGT1A7;CYP46A1;CHST10;CHST8;GATA3;DKK3;DHRS4;ECE2;CPQ;PDE8B;HFE;SLC30A8;SCPEP1;CYP3A5;DUOXA2;CYP26A1;DHRS3;CYP2S1;RDH10;HSD17B6;SULT1A1;TG;DUOX1;DHCR7;RBP1;PAX8;REN;EGR1;RDH12;DUOXA1;STUB1;BCHE;HSD17B7;GHRHR;CPE;WNT4;CYP17A1;BMP5;LRAT;AWAT2;PCSK4;DHRS9;SRD5A2;RDH13;PNPLA2;CRABP2;PCSK1N;DGAT1;DHRS13;PCSK2;SCG5;AANAT;DGKQ;ADH7;HSD17B1
95	GOBP POSITIVE REGULATION OF KINASE ACTIVITY	0.0555217	0.31336	1.33129	0.00212766	SPDYC;ROS1;EPO;NEK10;HSP90AA1;MAP3K13;CHRNA3;KIT;MT3;CHI3L1;PFKFB1;DDX3X;KITLG;LEP;AKAP13;PSEN1;SPDYA;RANBP2;LMO4;AZU1;MTOR;AXIN2;ECT2;RET;ERBB4;LRRK2;ELANE;EGF;PDE5A;PIFO;PLA2G1B;WNK4;NBN;IQGAP1;P2RX7;LTF;SIRT1;IL23R;ADIPOQ;CCNY;ATG14;TLR4;ALK;MERTK;TLR3;NTRK1;PINK1;ALS2;IL12B;FLT3;TIGAR;CCL21;PDGFD;MAS1;TNFSF15;CCR7;RALB;TAB2;PSMD10;SPDYE1;PDCD10;ANGPT1;RAPGEF2;AKT1;SASH1;CAB39;CEMIP;TGFBR2;ADAM17;NTF3;STOX1;TEK;MALT1;MAP2K1;DOCK3;IRS1;CDC42;CD300A;FZD4;DKK1;RASGRP1;BTC;NEDD9;TIE1;GHR;ERBB2;PRKAG2;SLC11A1;FGR;HLA-DRB1;CLU;ADAM9;VAV3;TNFAIP8L3;SPDYE17;HTR2B;SPDYE4;ADRA1A;PIK3R5;CD86;PIK3R6;ERN1;FLT4;SESN2;ROR1;MMD;FGF18;CASS4;IL4;ITGB3;SLC1A1;SPDYE2;PKD2;FZD5;TDGF1;CD24;RAP1A;VEGFA;ABL1;CAMKK2;MAP3K5;CALM1;CSF1;SNCA;PDGFRA;PDPK1;TOM1L1;NTRK2;MAP3K7;EPHA4;TCL1B;EDN1;SPDYE3;STRADB;CARD14;ADNP;DUSP19;P2RY12;INSRR;DVL3;CAMK1;PDGFB;IGF1R;SPDYE7P;PIK3R4;SRCIN1;MAP3K4;MET;LCP2;EMP2;AJUBA;KDR;PROX1;CENPE;CCDC88A;AREG;CD74;TGFB2;HMGA2;AGT;EPHB4;TCIM;NTRK3;PIK3CG;RAD50;TRAF6;TREM2;EREG;DIPK2A;MAP2K5;VLDLR;ADCY8;TAOK3;ROBO1;RASSF2;TNFRSF10A;PRKD1;OSBPL8;SPDYE5;GPRC5B;TLR9;ERBB3;TAB1;NRG1;CD4;CSF1R;MAPT;FGF2;THBS1;EPGN;DDR2;HSP90AB1;SPDYE6;LRP8;SNX9;SPDYE16;DRD2;DAG1;HTR2A;IL23A;LTK;FLT1;MIR125B1;ACVR2B;TAOK2;RYK;IFNG;DIRAS2;FERMT2;ADRA2A;WNT5A;TNFRSF11A;RGCC;LAT;MIR26B;ACSL1;PRRC1;CCL5;TNF;PDGFC;MAP3K10;RELN;TLR6;COPS8;SPDYE10;BORA;CD40;CCND2;AGAP2;EGFR;LYN;ADRA2C;MNAT1;TCL1A;SYAP1;ETAA1;ZFP91;PTPRC;SPDYE18;LILRA5;PKD1;TIRAP;TENM1;FGD2;SOCS1;FGFR2;DYNAP;PRLR;XRCC5;FCGR1A;CDKN1B;ATP2B4;MRNIP;STRADA;GH1;ROR2;CDC6;CAMKK1;GAS6;IL18;ADCYAP1;TPX2;IL6R;TYRO3;MEF2C;DVL2;PILRB;ABI1;IGF1;INSR;DLG4;WNT3A;TPD52L1;PIBF1;MTCP1;DLG1;PARP16;PTPN1;XRCC6;RPTOR;PDGFRB;PFKFB2;MAP2K6;VEGFC;S100A12;DSTYK;MAP2K3;ACE;PPP2CA;PRKCZ;JAK2;RHOA;PHB2;GRM5;ADORA1;PPIA;SPDYE2B;FGFR1;CACUL1;AMBRA1;NCF1;GREM1;ERN2;PRKCD;KIF14;CARTPT;TGFA;CD19;PRNP;SDC4;CLSPN;SRC;TNFRSF10B;VAV2;NOX4;FGFR3;AXIN1;PHB1;DAZAP2;MRE11;ERP29;EPHA2;DAB2IP;CARD10;PARK7;ADRA2B;ITGB1BP1;SPDYE21;CDK5R1;ANG;PTK2;PTK2B;SYK;ZNF622;IL1B;RPS3;MMD2;CAB39L;PRKAG1;PPP2R3C;CALM2;EZH2;PSRC1;CCND3;HBEGF;CD81;CSK;CCND1;CALM3;INS;AXL;CDK5;EPHA8;TTBK1;DAB1;DAXX;SLC27A1;CDKN1A;FBXW7;MST1R;FZD8;NAB2;TRAF4;MAP3K12;EFNA1;SLC8A2;TNFSF11;VAC14;IRGM;MIF;CCL19;EGR1;PAK1;ZNF16;IL34;DDR1;MAGED1;NEURL1;TXN;SPDYE12;EPHA1;DLG3;MUSK;FGFR4;NOD2;WDR24;MARK2;SPATC1L;DIRAS1;CCN1;AGER;F2;EDN3;MAP2K2;MAP2K7;ADRB2;MAP3K11;TGFB1;UCN;RIPK3;DRD4;IRAK1;EEF1A2;FZD10;CDC25B;PIH1D1;BAD;TRAF2;CIB1;FGF1;UNC119;TELO2;ADAM8;DGKZ;GCG;PDGFA;CDK5R2;MAPRE3;DOK7;MAP4K2;JTB;ARHGEF5;STK11;HRAS;CALCA
96	GOBP REPRODUCTIVE SYSTEM DEVELOPMENT	0.0573292	0.323155	1.32828	0.00617284	SYCP2;NKX2-1;AMHR2;KIT;TBX3;TNFSF10;MYOCD;HOXA13;ALOX15B;LHX8;KITLG;LEP;WNT9B;HOXA9;RXFP2;CSMD1;AFP;PTCH1;BMPR1B;SIRT1;SMAD4;CSDE1;CRKL;NUPR1;NIPBL;MERTK;CYP19A1;TLR3;AGO4;NTRK1;HOXB13;HOXA11;MAS1;FEM1B;HESX1;TIPARP;HOXA10;DMC1;HSD17B4;FOXA1;OSR1;CGA;ATRX;IDH1;ACSBG1;SCAPER;UBE3A;ARID4A;GATA6;GPR149;TFAP2C;GATA4;FZD4;BCL2L11;ZNF830;PTPN11;CHD7;PRDX4;BMP7;CASP3;FNDC3A;TIFAB;WT1;NCOA4;ADAMTS1;RNF38;MSH2;NR2F2;GFRA1;SERPINB5;KIF18A;PLEKHA5;PCYT1B;UMODL1;KCNE1;AR;ESR1;SGPL1;DMRTA1;UBB;AKR1C3;VEGFA;ARRB2;NPPC;ARID5B;PDGFRA;GREB1L;SLIT3;LRP2;WDR48;PLEKHA1;HOXD13;HSPA5;FGF9;NPR2;NR5A1;TEX11;DNAJC19;EIF2B2;MMP19;KDR;ACVR2A;NUP107;SALL1;NRIP1;FOXL2;TGFBR1;RETN;FKBP4;DNAAF11;ING2;TGFB2;MAMLD1;ID4;BMP4;INHBB;FOXF2;HSD17B3;EREG;WNT2B;A2M;STRA6;LGR4;CCDC182;DHCR24;SOX9;AMH;FER;LHCGR;GLI1;TLR9;ATM;SCX;CBL;GAS2;SLIT2;NOG;RARA;CTNNB1;LFNG;DMRT1;BCL2;BMP6;ZFP42;BIK;EIF2B4;ANXA1;PATZ1;WNT5A;PRKACG;C3;KLHL10;TMF1;HYAL3;ROBO2;SOD1;PSAP;DHH;LHX9;LHX1;SPO11;TBC1D20;TEX19;ASH1L;PTX3;BRCA2;CYP7B1;SIX4;PKD1;IRX5;FGFR2;NASP;PRLR;STAT5B;CDKN1B;FSHB;FANCA;PRPS1L1;NEUROG1;SULF1;BASP1;ROR2;TSPY9;TSPY2;DHX37;TYRO3;HMGB2;TCF21;ZFPM2;LHB;PSAPL1;INSR;RHOBTB3;FSHR;ADAM20;ZP3;RBP4;SHH;ADAM30;BOK;FGF10;SFRP2;DLG1;ASPM;CYP1B1;PDGFRB;SERPINF1;WDR19;ACE;SOX8;GDF9;SFRP1;IMMP2L;TNFAIP6;RARG;WDR77;FGF8;INHA;ARID4B;MMP2;CITED2;ADGRG1;SOX15;SRD5A1;SRC;YBX3;SDC1;SPATA2;WNT7A;CTNNA1;BCL2L2;GDF7;SF1;SPATA22;FRS2;TAF4;MSH4;ATN1;TFPT;PLAG1;EIF2B5;GATA3;CASP2;ANG;KDM5B;UTF1;BCL2L1;RAB13;NKX3-1;NOTCH1;ADAM29;MKKS;INSL3;GNRH1;SERPINE2;SAFB2;EIF2S2;INHBA;MMP14;REC8;CCND1;RDH10;PGR;FANCG;BRIP1;AXL;MEA1;TNC;ADAM21;GATA1;PPP1R9B;REN;BAK1;CRIP1;CEBPB;NOS3;BAX;NUDT1;WNT4;EAF2;NR0B1;FOXC1;BMP5;CDKN1C;NHLH2;SRD5A2;SRY;PDGFA;PTPRN;ASB1;ADAM15;STK11;TP63;ERCC1;FST;UBE2Q1;VGF;IL1A
97	GOBP CELLULAR RESPONSE TO PEPTIDE	0.0591205	0.311886	1.3245	0	PCK1;IRS4;SLC30A10;KLF11;ROCK1;XBP1;ERFE;GCLC;APPL2;LEP;NR1H4;ZNF592;KLF3;PSEN1;GRB14;MBD5;AHCYL1;PRKCB;NOD1;VCAM1;CD36;ZNF106;GRIN1;SOS1;TRARG1;ATP2B1;GRB10;SNX6;PLA2G1B;LPL;FOXC2;ACTN2;SIRT1;PDK2;MAPK1;SORL1;ADIPOQ;NFE2L2;NR4A3;STAT1;GAB1;TLR4;SLC2A4;IGF2;PLAT;PIK3C2A;EEF2K;ZFP36L1;STXBP4;NTRK1;NCOA1;CYSLTR2;CA2;SLC39A14;ECHDC3;HMGCS2;APPL1;YWHAG;RIPK2;ROCK2;PRKCI;MAS1;PDK4;PIK3CA;NCOA2;RAF1;LPIN2;EPHB2;MSTN;SCNN1B;BACE1;AKT1;NCK1;MGARP;SIK2;PCK2;LEPROT;KLF1;CAMK2A;C2CD5;CPEB2;IRS1;TBC1D4;DNAI1;CPS1;PCSK9;CRK;FPR2;BCL2L11;GHR;PTPN11;KAT2B;GLP1R;KANK1;PHIP;RB1;CYP11B1;KLF15;RAB10;PIK3R1;UMODL1;ARID1B;ITGB3;GRB7;AKT2;MIR145;PTPN2;STAT3;PNPLA3;NFKB1;GKAP1;PLCB1;SOS2;DENND4C;SCNN1D;CASR;PDPK1;PIK3R3;PID1;SORBS1;EPHA4;APC;RHOQ;SCNN1G;VWA2;EDN1;CRHR2;NR4A2;INSIG2;INSRR;NPR2;NR4A1;NCL;CACNB1;IGF1R;STAT5A;CYFIP1;PIP4K2C;ADCY6;PTPN22;ASS1;FBP1;USO1;APP;PRKDC;AGT;FOXO4;MYO5A;NAMPT;SPINK1;APEX1;SLC25A33;HDAC9;INHBB;WNT1;TREM2;GJA1;ABCC1;GSK3B;ADCY8;NCOA5;RAB8A;FCGR2B;SLC9A1;FER;LHCGR;OSBPL8;CYP11A1;MAX;SCNN1A;ANO1;SOCS3;CFLAR;SOGA1;POR;CACNA2D1;POU4F2;LGMN;DDR2;EIF4EBP2;SLC22A12;SMARCC1;CPEB1;RARRES2;PRKCQ;PIP4K2A;LRP1;LEPROTL1;SOCS2;RAB31;FGF21;ERRFI1;SELENOS;TNF;PIK3R2;TLR6;ICAM1;SESN3;MZB1;RPS6KB1;OTOP1;ITGA4;PIP4K2B;LYN;RPE65;SYAP1;FFAR3;GNRHR;MDM2;CSH2;GH2;CYP11B2;MAP1B;WDTC1;VIM;SOCS1;PKM;STAT5B;MIR103A1;CRHR1;CAV2;SRSF5;FBN1;CSHL1;TSHR;MIR107;CSH1;GH1;CDC6;NKX6-1;MIR140;TRIM72;IDE;OGT;MIR1271;FOXO1;IGF1;INSR;GPER1;NDEL1;GPR21;MIR98;PTPN1;CYP1B1;C1QTNF12;PXN;EDNRA;CAV1;AHSG;PPARG;CCNA2;PRKCZ;JAK2;PTPRA;PDE3B;PRKAA1;SLC29A2;GRB2;GRM5;SP1;PRKCD;IRS2;FUT7;CDK4;TNS2;TIMELESS;GCGR;PRNP;FYN;RPL23;GHSR;SRD5A1;SRC;MIR106B;SLC27A4;GLP2R;GHRL;CRHBP;AGTR1;ENPP1;BCL2L2;STAT6;CHMP5;ATP1A3;SNX5;MEN1;SLC2A8;AGTR2;PTK2;RAP1GDS1;IL1B;RAB13;INSIG1;FOS;ARG1;CCND3;TSC2;INHBA;UCP2;EPRS1;DDX11;CSK;INS;BRIP1;GJB2;CDK5;LPIN1;MAPK3;RANGAP1;SLC27A1;GPLD1;PPP1R9B;AP3S1;SERPINA12;BCAR3;APRT;BGLAP;AGTRAP;SH2B2;LPIN3;JAK3;BCAR1;CTSD;MIR200A;NUCKS1;HSF1;CSRP3;GHRHR;ID1;CAPN10;NOD2;KLF2;LONP1;HDAC5;ZBTB7B;INPP5K;AGER;CYBA;GRIN2A;PTPRE;GFER;ZDHHC7;GNAI2;ADRB2;BAIAP2;RELA;SHC1;CEACAM1;CASP4;GDF15;GSK3A;ARHGEF2;PARP1;TP53;NGFR;SMPD3;TRIB3;GCK;USF1;ADIPOR1;VAMP2;SREBF1;TRIM41;MYO1C;RBM4;LDOC1;GPR173;GOT1;CACNA1A;GNRHR2;ESRRA;PKLR;HRAS;IGFBP1;GPT
98	GOBP RESPONSE TO BMP	0.0596151	0.342058	1.32488	0.0150862	GATA5;AMHR2;GDF10;HOXA13;DSG4;GREM2;TMEM100;TFAP2B;GDF3;SKIL;TBX20;PCSK6;BMPR1B;SMAD4;ATF2;SORL1;USP9X;SMAD7;CTDSPL2;LEMD3;TRIM33;BAMBI;DLX5;CDH5;INHBE;PDCD4;ELAPOR2;BMPER;HES5;BMPR2;GATA6;USP15;GATA4;HIVEP1;TOB1;DLX3;DKK1;BMP3;DAND5;SMAD2;BMP7;TGFBR3;SFRP4;SMURF1;SLC39A5;ACVR1;ZNF8;PPM1A;ABL1;GPC3;SMAD9;RGMA;NOTCH2;LRP2;XIAP;LEFTY2;SKOR1;SMAD1;VWC2;KDR;UBE2D3;PHOX2B;ACVR2A;HIPK2;BMP2;TGFB2;SPINT2;CRIM1;GDF6;RBPMS2;BMP4;INHBB;WNT1;ILK;UBE2O;SOX9;SMAD6;UBE2D1;SOSTDC1;SMURF2;FZD1;CHRD;ZNF423;SCX;NOG;SKOR2;MEGF8;TWSG1;BMPR1A;BMP6;MIR125B1;CHRDL1;RBPJ;ACVR2B;BMP15;SKI;WNT5A;SOX11;LEFTY1;TGFB3;HES1;ADAMTS7;COL2A1;HEYL;FSTL1;FOXD1;RUNX2;FBN1;MIR100;GDF1;MICOS10-NBL1;SULF1;ADAMTS12;CER1;MIR140;EXT1;NUMA1;SOST;GDF2;MSX1;SFRP2;MIR98;USP9Y;VSTM2A;HTRA1;PPARG;SMAD5;MSX2;ACVRL1;GDF9;SFRP1;ETV2;TNFAIP6;NBL1;GREM1;FSTL4;RNF165;FAM83G;RGMB;BMP10;MIR302C;GDF5;MIR26A1;CRB2;KCP;SPART;DDX5;HTRA3;KCNQ1OT1;GDF7;CHRDL2;LEF1;GATA3;DLX1;PELO;NOTCH1;ITGA3;HFE;ENG;COMP;FSTL3;INHBA;MAPK3;VWC2L;EGR1;SCUBE3;NODAL;HJV;SPINT1;FBXL15;MIR93;FKBP8;CCN1;TGFB1;TMEM53;MIR210;SMPD3;FSTL5;FST;TMPRSS6;INHBC
99	GOBP MRNA PROCESSING	0.0596249	-0.321698	-1.38063	0.00189753	PAPOLA;ZC3H14;TENT4B;CPSF2;SRRM4;RBM24;AICDA;SLTM;REST;SNRNP40;PRPF38B;AHCYL1;BCAS2;APOBEC4;WTAP;ADARB2;TRA2B;DHX36;RBMXL1;PAPOLG;CDK13;RBFOX1;AQR;HMX2;SRSF10;TTF2;PPP4R2;PAN2;DDX20;YTHDC1;ZFP36L1;SF3B1;SNIP1;ZNF326;SYNCRIP;RBM7;RPRD1A;RBM15;SNRNP200;RSRC1;WEE2-AS1;PAF1;CMTR1;SCAF8;KDM1A;PTBP2;THOC2;PRPF38A;CWC22;CSDC2;CDC5L;EIF4A3;TXNL4B;PPP1R8;SNW1;HOXB-AS3;PRMT9;SRRM1;RBBP6;ZNF830;RBM20;RNMT;SRSF4;RBM47;DBR1;CDC40;ZCCHC8;CMTR2;QKI;CDK12;PRPF40A;PRPF18;MFAP1;NCBP2;ERN1;SLC39A5;SCAF11;PTBP3;PRPF4B;APOBEC2;SRSF11;MBNL1;NRDE2;MBNL3;LSM5;SF3A1;YBX1;RNU4-2;RBM41;NUDT21;DDX17;RNU6ATAC;CWC25;RBFOX2;POLR2D;SRPK3;HNRNPLL;TFIP11;PDE12;RPRD1B;PRPF39;CASC3;LARP7;NCL;ESRP1;HSPA8;WDR33;U2AF1;DYRK1A;VIRMA;HNRNPL;ZC3H13;CSTF1;LEO1;SREK1;GEMIN2;METTL14;HNRNPK;DHX38;TGS1;DDX1;SON;DDX47;RBM23;APP;AFF2;CNOT6L;BUD31;HNRNPA2B1;ALKBH5;PPIL1;CELF1;DHX15;SRSF1;ZRANB2;RBM17;GRSF1;RBM25;MAGOH;GEMIN6;THOC1;FAM172A;SRPK1;SMU1;SDE2;GPATCH1;RAMAC;METTL3;RBM28;CELF2;CPSF6;FXR1;RBMXL2;CSTF2;RNPC3;PAXBP1;THRAP3;PPARGC1A;DHX8;KIN;GEMIN5;RBM15B;LSM1;FASTKD5;TRA2A;CPSF4;MTREX;FMR1;CPSF4L;SFPQ;SUPT6H;SNRPD3;AKAP17A;BARD1;PRMT5;CPEB1;BRDT;RNU4ATAC;DDX39B;SMN2;PHF5A;STRAP;PAN3;NCBP2L;LSM11;CIR1;CELF6;CELF5;TIA1;NCBP3;HNRNPR;PNPT1;RBM5;RNVU1-15;TRUB1;HNRNPF;CWF19L2;PRPF4;SETX;RNU6-7;SART3;PUS7;SNRPD1;EFTUD2;GEMIN4;RNU6-9;SCAF4;DHX9;PUS7L;MBNL2;RNU5D-1;SF3A3;HNRNPH3;TENT2;RBM11;H2AB1;HNRNPA3;USP49;RNVU1-17;RNU11;SRSF6;RNGTT;SRSF8;RNU1-4;GEMIN7;MTPAP;CDC73;NONO;RNVU1-2A;SRSF5;H2AB3;SRSF12;LUC7L;SRSF9;RBMY1J;RBMXL3;HNRNPH1;SRSF2;PNN;OVAAL;NCBP1;SRPK2;RRP1B;RBM38;RBM3;RPUSD3;HNRNPC;XRN2;GCFC2;ZMAT5;SNRNP27;WBP4;CPSF3;U2AF2;RPUSD4;CLP1;STH;ADARB1;CDK11B;AKAP8L;HNRNPU;MYOD1;APOBEC1;PTCD2;PABPC1;SRRM2;KHDRBS1;NSRP1;LUC7L3;RBM6;RNU6-1;PTBP1;CPEB3;ACIN1;ERN2;AAR2;NBDY;WDR77;TSEN2;IWS1;COIL;DDX23;HTATSF1;LSM6;RBMX;PLRG1;DHX16;ZNF473;SNU13;PQBP1;PABPN1;KHDRBS2;PCF11;THOC7;DDX5;RBM39;RBM27;SNRNP48;SYF2;KHDRBS3;SF3B6;SF1;GEMIN8;SF3B5;RBFOX3;LGALS3;TAF12-DT;SRSF7;RBM26;TXNL4A;U2AF1L4;CPSF1;SMNDC1;PAPOLB;USP4;PRPF8;ZRSR2;CCAR2;GPKOW;TRUB2;SF3B3;NUP98;LSM10;RNU5A-1;TBRG4;LUC7L2;CRNKL1;THOC5;SAP18;TSEN34;SRRT;A1CF;METTL16;TENT4A;CWC27;SUGP2;SSU72;HNRNPA0;JMJD6;WDR83;SNRPG;SRSF3;DUS3L;PPIH;SAFB2;ESRP2;PPIE;RPRD2;SFSWAP;NOVA2;SNRNP25;CPSF7;TRMT2A;ALYREF;RNVU1-7;RBM42;RNVU1-4;ESS2;RBM14;TARDBP;RNASEL;SNRPA1;RBMX2;PUS1;PRKACA;PHRF1;PPWD1;DDX46;SNRPF;FRG1;RNVU1-8;SLU7;HABP4;SLBP;ISY1;RPUSD2;RNF113A;SNRNP70;SAFB;USP39;SNRPN;RNPS1;ARL6IP4;THOC6;TSEN54;CSTF2T;CTNNBL1;RBM4B;ZPR1;NOVA1;PRPF40B;SNRPGP15;SNRPD2;CELF4;C9orf78;PRPF31;KHSRP;UBL5;CACTIN;YJU2B;LSM2;ADAR;CWF19L1;HSF1;ECD;LSM7;SMN1;DNAJC17;PRKRIP1;RNVU1-3;DHX35;RALY;PUF60;TSSC4;CDK9;MBLAC1;HNRNPM;ARVCF;DAZAP1;RNVU1-1;ELAVL4;RBM19;CDK11A;KHDC4;ZMAT2;RBM8A;YJU2;MAGOHB;SNRPB2;PRPF19;PSIP1;SNRNP35;TCERG1;XAB2;CWC15;NOL3;LSM3;CIRBP;LSM8;RNU5F-1;SUGP1;CLASRP;RBM10;SNRPC;ZBTB7A;BUD13;SREK1IP1;PRPF6;DDX41;TSEN15;LSM4;CLNS1A;RNU5B-1;RBM22;SART1;SNRPE;CSTF3;SCAF1;APLP1;SNRPB;THOC3;HNRNPA1;RNU4-1;PRDX6;IK;PCBP4;SNRPA;PRPF3;CELF3;DDX39A;FXR2;PPIL3;SF3A2;ZC3H3;CD2BP2;RBM4;TUT1;SCNM1;C1QBP;SYMPK;SF3B2;FAM50A;SF3B4;PRMT7;DCPS
100	GOBP CALCIUM ION TRANSMEMBRANE TRANSPORT	0.060324	0.31384	1.32237	0.0021692	EPO;ATP1A2;PKDREJ;GP1BA;CALCR;TRPM7;TMC1;STAC;SLC24A4;DMD;GRIN2B;BHLHA15;CACNA1E;PSEN1;SCN4A;NIPSNAP2;RYR1;CACNA2D4;PLP1;GRIN1;ATP2B1;CAPN3;UBR3;PLA2G1B;SCN10A;CHRNA9;TRPV6;P2RX7;TRPM5;STRIT1;CALHM1;F2RL3;CLIC2;ATP2C1;ANO6;ANXA2P2;TRPC3;FBXO11;ITGAV;RYR2;CCL21;SLC24A1;METTL21C;PKD1L1;CCR7;MS4A1;AKAP5;TMEM37;XCL1;TRPM2;SCN9A;CACNA1S;CCR5;CASQ2;BDKRB1;CEMIP;ATG5;CUL5;CASQ1;STAC2;TSPAN13;P2RX5;RYR3;JPH1;CABP1;XCR1;EDNRB;CHD7;GSTM2;P2RX2;MIR208B;HTR2B;TRPM1;ADRA1A;PLA2G6;HSPA2;CACNG2;SLC35G1;CACNG4;SCN5A;PKD1L3;TRPM6;ATP2B3;KCNE1;P2RX1;ITGB3;IL13;SCN11A;RGN;PKD2;AKAP6;PDE4B;CACNA1F;GEM;PLCH1;SCN1A;MCOLN3;OPRL1;HRC;ABL1;CHERP;CALM1;SNCA;PLCB1;TRPC4;ATP2A2;ADCYAP1R1;PDPK1;NOS1;TMC2;CACNG5;HTR2C;EDN1;SCN8A;ANK2;TRPC6;BIN1;PLCB4;CACNB2;TRDN;NPPA;CACNB1;TRPV5;ITPR1;GRIN2D;CXCL10;PPP3CA;SLC8A1;ANXA2;ASIC1;ITPR2;CHRNA7;GRIN3B;CXCL11;RRAD;TRPC5;UBASH3B;TMBIM6;PDE4D;PLCG2;DRD1;MAIP1;IBTK;PIK3CG;HTT;CXCL9;PMPCB;FASLG;PLCB2;TRPM3;TRPA1;ERO1A;SLC9A1;LHCGR;PRKD1;SCN7A;TLR9;TMEM38B;AFG3L2;CACNG3;CACNA2D1;FGF2;RAMP3;SLC25A25;MCUR1;FMR1;ATP2A1;TMEM38A;BCL2;DRD2;HTR2A;MCOLN2;MICU3;CACNA1G;CACNG1;C4orf3;SRI;CACNA1C;THADA;SLC24A5;CACHD1;NALF1;ADRA2A;PLCG1;CACNA1I;AHNAK;GNB5;PKD2L1;NALCN;UBQLN1;PLN;LYN;PTPRC;CLCA3P;SELENON;PKD1;ATP2B2;PANX1;SESTD1;TRPV2;CABP2;PLCE1;HAP1;CRHR1;ATP2B4;SLC8B1;MIR208A;PPP3R2;LACRT;CACNA1H;MIR328;CABP4;GAS6;CABP5;GRIN2C;TPCN2;GPM6A;SMDT1;SLC24A3;TMEM165;CACNB4;FLNA;NCS1;JPH2;CAMK2D;WNT3A;GPER1;ATP1B1;F2R;CATSPER4;APLNR;PKD1L2;ATP2C2;SEC61A1;JSRP1;EDNRA;CAV1;GP5;CACNA1D;MCUB;THY1;PLCD1;PRKCE;STIMATE;PML;DDIT3;MCU;LIME1;JPH4;TPCN1;ORAI1;PPP3CC;TRPV1;CD19;SUMO1;PRNP;FYN;TRPC1;STAC3;OPRM1;CAV3;P2RX3;NOS1AP;CCL3;CBARP;GRIN3A;HPCA;EHD3;ANXA9;CACNG7;PPP3CB;TRPV4;PTK2B;DIAPH1;CRACR2A;CACNB3;MIR499A;ORAI2;GRM6;NALF2;LCK;P2RX4;FKBP1B;CCN2;CALM2;MICU2;YWHAE;SLC25A23;PSEN2;CHRNA10;KCNE2;JPH3;VDAC1;GPR35;CATSPER2;ANXA6;ATP2A3;P2RY6;CALM3;CACNA2D3;PRKACA;CDK5;STIM2;TRPM4;GP9;TRPM8;CORO1A;SLC24A2;NPSR1;SLC8A2;SLN;PPP3R1;CCL19;BAK1;DHRS7C;FKBP1A;MICU1;PTPN6;RASA3;REM1;SCN3A;TRPC7;MIR93;CACNA1B;BAX;TRPV3;CACNG6;CATSPER1;GSTO1;VMP1;CYBA;CX3CL1;NOL3;F2;GRIN2A;G6PD;MCOLN1;TRPC4AP;LETM1;DRD4;STIM1;SLC8A3;CACNG8;PKD2L2;NTSR1;TMCO1;ORAI3;MIR200C;PLCB3;MRLN;PLCH2;CACNA2D2;CATSPER3;CACNA1A;GJC2;SCN2A
101	GOBP SODIUM ION TRANSPORT	0.0604217	0.323051	1.32126	0.00410678	CHP2;CLCNKB;ATP1A2;SLC10A2;ATP1A1;SLC34A2;SLC17A8;SLC12A3;ATP6V1B1;SLC12A2;SLC5A4;SLC5A8;BPIFA1;SLC38A2;SLC4A7;SLC13A3;SLC6A11;SLC24A4;DMD;SLC10A6;SCN4A;FGF11;AHCYL1;SLC13A2;SLC6A19;SCN10A;WNK4;SLC6A2;SLC5A12;NEDD4;SLC5A1;P2RX7;TRPM5;SLC6A15;ANO6;SLC4A4;SCN2B;SLC10A4;SLC24A1;DRD3;SLC23A1;SLC13A5;FXYD2;SLC38A3;TRPM2;SGK1;SCN9A;OSR1;HCN4;WNK1;SCNN1B;SLC6A9;AKT1;PCSK9;NKAIN2;SLC38A11;SLC6A13;EDNRB;KCNE3;SLMAP;SCN4B;SCN5A;UTRN;SLC5A7;SLC9A7;SCN11A;PKD2;YWHAH;KLHL24;SCN1A;HECW2;SLC17A4;ASIC2;SCNN1D;SLC10A1;WNK2;SLC38A1;NOS1;SCNN1G;UMOD;EDN1;SCN8A;CNKSR3;SLC5A6;SLC5A2;SLC9A5;PER1;NPPA;NEDD4L;CNNM4;SLC13A1;ATP4A;SLC8A1;PKP2;ASIC1;SLC9B2;SIK1;COMMD9;SLC20A1;SLC4A9;SLC9A6;SLC17A2;SLC9A9;SLC10A7;ATP1B3;SLC6A1;ATP1B2;SLC6A6;SLC9A1;SLC41A1;SCN7A;FGF13;ATP4B;ACTN4;SCNN1A;SLC6A7;SLC10A5;SLC20A2;SLC5A5;SLC38A5;SLC5A3;SLC22A5;HECW1;DRD2;KCNQ1;CACNA1G;SLC24A5;STK39;SLC4A5;MLLT6;CHP1;ASIC5;ATP1B4;CACNA1I;PKD2L1;FXYD1;SLC17A7;NALCN;SLC9A2;DMPK;RANGRF;ATP1A4;NKAIN4;SLC9C2;ASIC4;ATP2B4;SLC8B1;FXYD6P3;MIR448;NETO1;CACNA1H;GPD1L;SLC38A7;SLC34A3;SLC41A3;TPCN2;SLC38A10;SLC24A3;SLC9C1;SLC22A4;CAMK2D;SLC17A3;ATP1B1;COMMD1;SLC9A4;DLG1;CATSPER4;SLC12A1;EDNRA;SLC6A20;SLC6A16;SLC13A4;SLC28A3;STOM;SLC6A5;PRKCE;SNTA1;ASIC3;SLC5A11;TPCN1;SLC6A12;SLC17A1;FXYD4;CAV3;ANK3;SLC23A2;NKAIN1;FXYD6;PTPN3;MFSD4B;ATP1A3;NKAIN3;SLC38A4;DNM2;HCN1;SLC9A8;SLC38A6;SLC17A6;P2RX4;SERPINE2;SLC6A3;SLC9A3;NKX2-5;WNK3;NDUFA9;KCNK1;MAGED2;SHROOM2;SLC9B1;PRSS8;FGF12;TMEM168;TRPM4;TESC;SLC24A2;SLC8A2;SLC9A3R1;GLRX;CNTN1;SLC6A14;SLC6A17;KLHL3;SLC6A18;SCN3A;SCN1B;NOS3;SLC5A10;SLC4A10;SLC34A1;SLC3A2;SPTBN4;GRP;HCN3;ADRB2;FXYD3;DRD4;SLC8A3;SCN3B;COMMD3;SLC4A11;HCN2;SLC4A8;PON3;FXYD5;FXYD7;CATSPER3;SLC6A4;SLC6A8;SCN2A;FGF14;SLC38A8;ATP12A
102	GOBP CELLULAR RESPONSE TO INSULIN STIMULUS	0.0607664	0.329608	1.3201	0.0184805	PCK1;IRS4;XBP1;ERFE;GCLC;APPL2;LEP;NR1H4;ZNF592;GRB14;PRKCB;ZNF106;SOS1;TRARG1;ATP2B1;GRB10;PLA2G1B;LPL;FOXC2;SIRT1;PDK2;MAPK1;SORL1;ADIPOQ;STAT1;GAB1;SLC2A4;IGF2;PIK3C2A;EEF2K;ZFP36L1;STXBP4;NCOA1;SLC39A14;ECHDC3;HMGCS2;APPL1;YWHAG;PRKCI;PDK4;PIK3CA;NCOA2;RAF1;LPIN2;MSTN;AKT1;NCK1;SIK2;PCK2;C2CD5;CPEB2;IRS1;TBC1D4;DNAI1;PCSK9;GHR;PTPN11;KAT2B;KANK1;PHIP;RB1;RAB10;PIK3R1;GRB7;AKT2;PTPN2;PNPLA3;GKAP1;SOS2;DENND4C;PDPK1;PIK3R3;PID1;SORBS1;APC;RHOQ;VWA2;INSIG2;INSRR;NCL;IGF1R;CYFIP1;PIP4K2C;FBP1;USO1;PRKDC;AGT;FOXO4;MYO5A;NAMPT;SLC25A33;HDAC9;INHBB;GSK3B;NCOA5;RAB8A;SLC9A1;FER;OSBPL8;SOCS3;CFLAR;SOGA1;POU4F2;EIF4EBP2;SLC22A12;SMARCC1;CPEB1;RARRES2;PRKCQ;PIP4K2A;RAB31;ERRFI1;SELENOS;PIK3R2;SESN3;MZB1;RPS6KB1;OTOP1;PIP4K2B;RPE65;SYAP1;FFAR3;WDTC1;SOCS1;PKM;MIR103A1;CAV2;SRSF5;MIR107;TRIM72;IDE;OGT;MIR1271;FOXO1;INSR;NDEL1;GPR21;PTPN1;C1QTNF12;AHSG;PPARG;PRKCZ;PTPRA;PDE3B;PRKAA1;SLC29A2;GRB2;SP1;PRKCD;IRS2;FUT7;CDK4;TNS2;GHSR;SRD5A1;SRC;SLC27A4;ENPP1;SNX5;SLC2A8;IL1B;RAB13;INSIG1;CCND3;TSC2;UCP2;EPRS1;INS;LPIN1;MAPK3;SLC27A1;GPLD1;AP3S1;SERPINA12;BCAR3;APRT;BGLAP;SH2B2;LPIN3;BCAR1;CTSD;NUCKS1;CSRP3;GHRHR;CAPN10;LONP1;HDAC5;ZBTB7B;INPP5K;PTPRE;ZDHHC7;GNAI2;BAIAP2;SHC1;CEACAM1;GSK3A;PARP1;TRIB3;GCK;USF1;ADIPOR1;VAMP2;SREBF1;MYO1C;RBM4;GOT1;ESRRA;PKLR;HRAS;IGFBP1;GPT
103	GOBP CALCIUM ION TRANSMEMBRANE IMPORT INTO CYTOSOL	0.0626803	0.333361	1.31669	0.0146138	EPO;ATP1A2;GP1BA;CALCR;SLC24A4;DMD;GRIN2B;CACNA1E;SCN4A;RYR1;GRIN1;CAPN3;PLA2G1B;SCN10A;TRPV6;P2RX7;F2RL3;CLIC2;TRPC3;RYR2;CCL21;SLC24A1;METTL21C;CCR7;MS4A1;AKAP5;XCL1;TRPM2;SCN9A;CACNA1S;CCR5;CASQ2;BDKRB1;CEMIP;ATG5;CASQ1;P2RX5;JPH1;XCR1;CHD7;GSTM2;P2RX2;MIR208B;HTR2B;TRPM1;ADRA1A;SCN5A;P2RX1;ITGB3;IL13;SCN11A;PKD2;AKAP6;CACNA1F;PLCH1;SCN1A;MCOLN3;HRC;ABL1;CHERP;CALM1;SNCA;PLCB1;ADCYAP1R1;PDPK1;NOS1;HTR2C;SCN8A;ANK2;PLCB4;TRDN;TRPV5;ITPR1;GRIN2D;CXCL10;PPP3CA;SLC8A1;ITPR2;CXCL11;UBASH3B;TMBIM6;PDE4D;PLCG2;DRD1;IBTK;HTT;CXCL9;FASLG;PLCB2;TRPA1;ERO1A;LHCGR;PRKD1;SCN7A;TMEM38B;CACNA2D1;FGF2;RAMP3;TMEM38A;BCL2;DRD2;HTR2A;MCOLN2;CACNA1G;SRI;CACNA1C;NALF1;PLCG1;CACNA1I;PLN;LYN;PTPRC;SELENON;TRPV2;PLCE1;HAP1;ATP2B4;SLC8B1;MIR208A;PPP3R2;LACRT;CACNA1H;GRIN2C;TPCN2;FLNA;JPH2;CAMK2D;GPER1;F2R;APLNR;JSRP1;CAV1;GP5;CACNA1D;THY1;PLCD1;PRKCE;PML;DDIT3;LIME1;JPH4;TPCN1;PPP3CC;TRPV1;CD19;PRNP;FYN;TRPC1;P2RX3;CCL3;PPP3CB;TRPV4;PTK2B;DIAPH1;CACNB3;GRM6;NALF2;LCK;P2RX4;FKBP1B;CCN2;CALM2;JPH3;P2RY6;CALM3;PRKACA;GP9;CORO1A;SLC24A2;NPSR1;SLC8A2;PPP3R1;CCL19;BAK1;DHRS7C;FKBP1A;PTPN6;RASA3;SCN3A;MIR93;CACNA1B;BAX;TRPV3;GSTO1;CYBA;CX3CL1;NOL3;F2;GRIN2A;MCOLN1;LETM1;SLC8A3;NTSR1;MIR200C;PLCB3;PLCH2;CACNA1A;SCN2A
104	GOBP IMPORT INTO CELL	0.0639164	0.324614	1.31452	0.00449438	TFR2;ATP1A2;KCNJ13;ATP1A1;SLC17A8;SLC1A6;SLC12A3;KCNJ12;SLC12A2;CALCR;GFAP;SPX;SLC38A2;SLC6A11;SLC24A4;CACNA1E;SLC18A1;SLC18A2;PSEN1;SLC22A1;SCN4A;SLC1A2;CD36;SCN10A;SLC6A2;TRPV6;SLC5A1;KCNJ9;KCNJ4;KCNJ2;SLC39A14;SLC15A2;SLC7A5;SLC24A1;DRD3;PER2;KCNJ16;CLTRN;MS4A1;AKAP5;SLC2A5;FXYD2;SLC38A3;TRPM2;KCNJ15;SCN9A;CACNA1S;HCN4;SCNN1B;SLC6A9;ACE2;AKT1;SLC1A3;SLC47A1;SLC7A1;SLC18B1;SLC6A13;SLC39A6;MIR208B;SLC39A12;SLC7A3;TRPM1;SLC1A4;SLC39A5;SLC39A8;SCN5A;KCNK5;NEURL3;P2RX1;SLC9A7;ITGB3;SLC1A1;KCNJ18;SCN11A;AKT2;CACNA1F;SCN1A;CYBRD1;AQP8;ARL6IP5;SNCA;SLC2A3;SCNN1D;SLC38A1;SLC16A2;NOS1;SCNN1G;LRP2;RGS2;LRRC8D;SCN8A;SLC5A6;SLC5A2;LRRC8E;SLC9A5;TRPV5;FABP3;SLC43A1;SLC15A4;ATP4A;PPP3CA;SLC15A1;SLC8A1;SLC12A8;ITGB1;ARL6IP1;AGT;SLC22A3;DRD1;SLC46A1;SLC2A10;PRKN;SLC9A6;CNGA3;SLC9A9;KCNJ5;TREM2;LRRC8C;STRA6;ATP1B3;SLC6A1;ATP1B2;SLC11A2;SLC6A6;MAPK15;ABCC9;SLC29A1;SLC9A1;SCN7A;ATP4B;SCNN1A;SLC38A5;CACNA2D1;SLC5A3;THBS1;RAMP3;SLC12A6;DRD2;SLC36A4;KCNQ1;SLC36A1;CACNA1G;CACNA1C;IFNG;STEAP4;NALF1;KCNJ8;ACSL1;CACNA1I;TNF;IL10RA;KCNK9;KCNJ10;SLC27A2;SLC9A2;RPS6KB1;ITGA4;KCNJ1;ATP1A4;SLC18A3;KCNJ14;SLC9C2;TRPV2;CLN8;MIR103A1;ATP2B4;MIR208A;PPP3R2;MIR448;GDNF;SLC39A10;GPM6B;CACNA1H;STEAP2;SLC9C1;SLC30A1;SLC22A4;ATP1B1;SLC9A4;DLG1;SLC12A1;SLC12A9;ACSL5;SLC6A20;CACNA1D;SLC29A2;SLC6A5;IRS2;ACSL3;SLC6A12;PPP3CC;TRPV1;NEURL1B;PRNP;FYN;SLC27A4;SLC12A7;SLC7A2;ISCU;ATP1A3;SLC15A3;PARK7;SLC2A1;SLC22A2;SLC38A4;PPP3CB;TRPV4;GRM6;TOR1A;NALF2;ARG1;SLC6A3;SLC29A4;SLC9A3;EPRS1;KCNE2;SLC1A5;KCNJ3;LRSAM1;SLC7A11;TRPM4;SLC27A1;GRM1;SLC27A5;FLOT1;SLC12A4;SLC24A2;SLC8A2;PPP3R1;ABCC8;SLC1A7;SLC7A8;SLC6A14;SCN3A;SLC19A1;SNAP25;TSG101;ACTB;SLC34A1;CACNA1B;SLC3A2;TRPV3;KCNJ6;TSPO2;SLC43A2;KCNJ11;DRD4;SLC8A3;NTSR1;MIR210;MIR200C;PLPPR4;SLC12A5;RAB3B;VPS28;LRRC8A;HCN2;SLC39A4;CACNA1A;SLC6A4;KCNH2;RGS4;SYNGR3;SCN2A;ATP12A
105	GOBP REGULATION OF CELLULAR RESPONSE TO GROWTH FACTOR STIMULUS	0.0670664	0.314593	1.31014	0.00429184	FOLR1;CIDEA;NKX2-1;NPNT;CASK;IL17RD;MT3;MYOCD;HOXA13;CREBBP;SDCBP;CDKN2B;PPARA;GREM2;TFAP2B;PRKCB;GDF3;PALS1;CCBE1;RNF111;SKIL;GRB10;TBX20;SNX6;NEDD4;PCSK6;EP300;SIN3A;SIRT1;SMAD4;SORL1;LDLRAD4;VTN;WFIKKN2;RBBP4;IL12B;SMAD7;ONECUT1;CTDSPL2;LEMD3;TRIM33;BAMBI;SAP30;EID2;BRMS1L;CDH5;ONECUT2;HIF1A;ELAPOR2;BMPER;HES5;TNXB;BMPR2;ARID4A;GATA6;ADAM17;HTRA4;NRP1;SNW1;TMEM108;GATA4;TOB1;FZD4;SPRED2;DKK1;ITGA5;HSPA1A;LRIT3;DAND5;PIK3CB;SMAD2;LATS1;FLCN;TGFBR3;SFRP4;PBLD;SMURF1;CXCL13;CD109;NPTN;PRDM16;ZNF451;FGF18;DLL1;IL4;ITGB3;SUDS3;MIR342;PPM1A;VEGFA;ABL1;GPC3;RGMA;PDPK1;NOTCH2;LRP2;HHEX;ITGA8;SINHCAF;HSPA5;FGF9;XIAP;FBN2;SKOR1;VWC2;SPRY3;HHIP;LATS2;CYFIP1;LTBP1;SULF2;ZDHHC17;TET1;KDR;UBE2D3;HIPK2;LTBP4;HDAC1;SAP130;BMP2;ING2;ZEB2;SMAD3;CRIM1;AGT;MTMR4;SLC2A10;RBPMS2;BMP4;WNT1;SPRED1;ILK;UBE2O;SMAD6;ROBO1;JCAD;UBE2D1;SOSTDC1;SMURF2;MIRLET7G;FZD1;CHRD;SEMA6A;ZNF423;EPN2;SLIT2;NOG;CFLAR;CTNNB1;FGF2;SKOR2;THBS1;HSP90AB1;HDAC2;TWSG1;BCL9L;FGF4;SHISA2;MIR125B1;CHRDL1;RASL11B;OTX2;RBPJ;XDH;FGF16;STRAP;SKI;HRG;CHST11;ARNT;WNT5A;PRDM14;DCN;LOX;ZEB1;SOX11;GLG1;TGFB3;ADGRA2;SPRY1;APLN;HES1;NRROS;FAM20C;SMOC2;VEPH1;FSTL1;ASPN;CREB3L1;FOXD1;RUNX2;CAV2;ATP2B4;MIR498;FBN1;MIR424;MIR100;MIR15A;MICOS10-NBL1;MIR329-1;SULF1;ADAMTS12;CER1;MIR1224;MIR503;DAB2;MIR140;VASN;MIR30B;OGT;NUMA1;SOST;GDF2;ADAMTS3;MIR149;HGS;PMEPA1;MSX1;FGF10;EMILIN1;SFRP2;MIR98;PTPN1;HTRA1;MIR199A1;VEGFC;DSTYK;CITED1;ING1;CAV1;PPARG;MSX2;ACVRL1;SFRP1;FGFR1;TNFAIP6;NBL1;GREM1;LRG1;FSTL4;RNF165;SPRY2;MMRN2;MIR302C;ARID4B;GDF5;MIR26A1;CITED2;IL12A;WASF1;CAV3;CRB2;KCP;CADM4;SPART;AXIN1;HTRA3;KCNQ1OT1;MIR10B;MIR573;CHRDL2;DAB2IP;TGFB1I1;NREP;MEN1;CILP;GATA3;DKK3;DNM2;DLX1;AGTR2;PELO;IL1B;NOTCH1;ITGA3;SNX25;ENG;ZNF703;DOK5;FSTL3;FAM89B;SPRY4;FERMT1;PTP4A3;RBBP7;CYFIP2;ADAMTSL2;VWC2L;CD63;FUZ;SCUBE3;PEG10;FKBP1A;FGFBP1;SAP30L;STUB1;HJV;C20orf27;IL17F;FBXL15;MIR93;BRMS1;FKBP8;WNT4;CCN1;WFIKKN1;TGFB1;ZBTB7A;TMEM53;CDKN1C;TMEM204;FGFBP3;MIR210;BCL9;TP53;FGF1;MIR200C;NGFR;FSTL5;GIPC1;NIBAN2;PDCD6;PRKD2;MYO1C;PPP2R5B;STK11;GPC1;PIN1;FST;TMPRSS6;SPRED3
106	GOBP REGULATION OF RESPONSE TO BIOTIC STIMULUS	0.0692719	0.305065	1.30728	0	CLNK;PGC;KLK5;HSP90AA1;TXK;RIOK3;FCN2;PUM1;CREBBP;DDX3X;APPL2;LEP;NR1H4;CGAS;IFIH1;MICB;DDX60;FCN1;NOD1;HPX;CD36;NMI;OAS3;PLSCR1;NLRC3;SMPDL3B;TLR8;EP300;NLRP6;FCRL3;SIN3A;LRRC19;LTF;IL23R;BIRC2;IFNLR1;NFE2L2;STAT1;TLR4;PARP14;RNF185;EPG5;PTPRS;SERPING1;KLRC4-KLRK1;TLR3;PAK2;FGL2;IL12B;APPL1;YTHDF2;SLC15A2;CXCL6;RIPK2;TIGAR;SIRT2;REG3G;SAMHD1;MED1;KLRD1;GBP5;MIAT;KIR2DL4;DAPK1;MEFV;COLEC12;CARD8;KLRC4;YTHDF3;DTX3L;ACOD1;ANKRD17;CLEC6A;SASH1;RNF125;RPS6KA3;SLAMF8;NAIP;ATG5;GATA6;USP18;HEXIM1;USP15;MFHAS1;CD300A;CRK;FPR2;HSPD1;TLR10;RASGRP1;TNFAIP3;HSPA1A;PTPN11;NLRC4;FGR;RBM47;HLA-DRB1;IL21;PRKCA;AP1G1;CLEC7A;PARP9;MUL1;CLEC4E;VSIG4;OTUD4;MMP12;CD160;NLRP2B;PIK3R6;ZMPSTE24;ESR1;TRIM56;IL4;LBP;CCDC92;NLRP3;ITCH;NCR1;RNF216;TRIM44;HAVCR2;CD300LF;WDFY1;TRAF3IP1;CASP6;SCARA3;PTPN2;FOXP1;ARRB2;MATR3;EMILIN2;SEC14L1;PDPK1;OAS1;GPATCH3;TBK1;TLR1;MAP3K7;TLR5;LSM14A;RTN4;RNF135;NFKBIA;IRAK3;SIGLEC16;XIAP;CD226;COLEC10;SLC15A4;KLRC1;PAK3;PTPN22;BIRC3;RNF31;TRAF3;F2RL1;KLRK1;IRAK2;BCL10;EIF2AK4;CRTAM;SPINK5;ERAP1;IFNK;PELI1;PRKDC;PLCG2;POLR3B;TRAF6;TREM2;EREG;SLC22A13;SARM1;A2M;LILRA2;HSPA1B;IL15;LGR4;CTSS;TASL;KLRB1;METTL3;LY96;PYHIN1;FCGR2B;PUM2;TRIM5;TLR9;FOXP3;TYROBP;TOMM70;ZNFX1;SELENOK;CD55;LILRA4;OTULIN;SFPQ;LRP8;MIR181B1;DRD2;CD274;AKIRIN2;IL23A;GFI1;BMP6;PJA2;RAB11FIP2;HLA-G;CASP8;HERC5;BPIFB1;SPI1;HRG;HCK;WNT5A;N4BP1;TSPAN6;MIR26B;CCL5;TNF;CD96;TRIM38;TRIB1;TLR6;POLR3G;CR1;CD40;UBQLN1;GPS2;OTOP1;CD180;IRF4;TLR7;MNDA;LYN;MAVS;GRN;DHX9;ALPK1;NPLOC4;ELMOD2;SLAMF6;TIRAP;USP29;ZCCHC3;XRCC5;STAT5B;NONO;PYCARD;LILRB1;MIR520E;ERBIN;LACRT;CARD16;IL27;APOE;LACC1;SLC46A2;CLEC12B;TIFA;SUSD4;MIR140;NFKBIZ;TYRO3;HMGB2;CNOT7;BTK;KLRC3;ZDHHC18;STAT2;TRIM25;EMILIN1;CD14;GRAMD4;CD1D;PTPN1;DEFB118;XRCC6;RFTN1;TRIM62;COLEC11;MAP2K6;HTRA1;ILRUN;HMGB1;RAET1G;AP3B1;CASP1;UBE2K;IL18RAP;CAV1;TRIM6;PPARG;PHB2;FLOT2;IL17A;SH2D1B;CFH;PRKCE;MBL2;TREML4;EVPL;NCF1;RSAD2;TLR2;IKBKB;APOBEC3F;NLRC5;ZBP1;DHX58;MYD88;SCIMP;MMRN2;AHR;MAPKAPK3;IL4I1;FYN;RNF26;NR1D1;HLA-E;PPM1B;IL12A;IRAK4;MR1;SRC;CLPB;PQBP1;TRAFD1;ZDHHC11;LAG3;APOBEC3G;FCN3;IFI35;NLRP1;PCBP2;PHB1;HLA-B;TNIP3;PIK3AP1;SLC15A3;NCR3;TSPAN32;OASL;IL12RB1;DAB2IP;POLR3D;TRIL;TRIM21;LY86;MAPKBP1;CYLD;CADM1;SYK;ARG2;IL1B;MICA;RAET1E;OPTN;UFD1;ARG1;PPP2R3C;IRF1;MAPKAPK2;USP17L2;NR1H3;NOP53;TRAF3IP2;LAMP1;INAVA;HLA-A;KLK3;IRF7;DCST1;POLR3F;RBM14;NLRP10;INS;TICAM2;LRSAM1;TTLL12;PVR;MAPK3;KLK7;TRIM15;FADD;CARD9;TICAM1;LYAR;ZDHHC5;FLOT1;NINJ1;ATG12;NLRX1;IRGM;MIF;PAK1;PLA2G5;IFI16;PTPN6;ZDHHC1;FFAR2;POLR3C;CACTIN;HLA-F;ADAR;FBXO38;SERPINB9;ZC3H12A;TMEM126A;LGALS9;IL17F;NR1H2;NOD2;AIM2;MIR708;KLRC2;TKFC;NFKBIL1;GPR108;S100A14;SERPINB4;CYBA;CX3CL1;GFER;TNIP2;RELA;LRRC14;NECTIN2;TGFB1;IFNB1;CEACAM1;IRAK1;BANF1;TARBP2;CDC37;RPS19;PARP1;STING1;ISG15;PSPC1;VAV1;USP27X;SIGIRR;ADAM8;FAM3A;RAB7B;TRIM41;IRF3;C1QBP;DUSP10;PRDX2;TNIP1;UNC93B1;IKBKE;SYT11
107	GOBP STRIATED MUSCLE CONTRACTION	0.0732011	0.332381	1.30256	0.0083682	ATP1A2;DSC2;ATP1A1;AKAP9;SYNM;HSP90AA1;STAC;CXCR4;DMD;ADRA1B;SCN4A;KCND3;MYH7;MTOR;PDE5A;SCN10A;STRIT1;DSG2;KCNJ2;CLIC2;SCN2B;SMAD7;RYR2;PIK3CA;CACNA1S;HCN4;CASQ2;ACE2;STC1;CASQ1;KLHL41;GATA4;STAC2;TCAP;GSTM2;KCNE3;TTN;TNNI3;SCN4B;ADRA1A;MYL2;SCN5A;GJC1;KCNE1;PDE4B;SCN1A;HRC;CALM1;ATP2A2;NOS1;HOMER1;MYH6;RGS2;ANK2;TPM1;BIN1;CACNB2;NPPA;NR4A1;NEDD4L;VPS54;LMOD3;MYLK2;SLC8A1;PKP2;CHRND;PDE4D;CHRNA1;PIK3CG;KCNJ5;ASB3;GJA1;KCNE5;ABCC9;SLC9A1;FGF13;TMEM38B;TNNC2;CACNA2D1;ATP2A1;TMEM38A;KCNQ1;CACNA1G;KCNN2;SRI;CACNA1C;CTNNA3;KCNJ8;TNF;MYBPH;GSN;TNNI3K;RPS6KB1;PLN;DMPK;RANGRF;DTNA;SMPX;RCSD1;MIR448;RNF207;MYH8;MIR328;GPD1L;DSP;FLNA;ATP8A2;CAMK2D;ATP1B1;KCNE4;NUP155;CHRNB1;DLG1;MAP2K6;TNNT1;JSRP1;MYH14;CAV1;MAP2K3;C12orf57;CACNA1D;GJA5;SMAD5;KBTBD13;ADORA1;MYH3;SNTA1;GAA;ALDOA;SGCD;BMP10;SUMO1;STAC3;CAV3;NOS1AP;TNNC1;EHD3;CCDC78;MYL3;TRPV4;ARG2;PVALEF;P2RX4;FKBP1B;CCN2;CALM2;NKX2-5;KCNE2;TNNI2;CALM3;KCNJ3;FGF12;PRKACA;TRPM4;TNNI1;JUP;ACTN3;CSRP3;ZC3H12A;ARHGEF11;SCN1B;GSTO1;PPP1R13L;CHGA;UCN;TNNT2;TNNT3;SLC8A3;SCN3B;MYBPC3;KCNA5;VEGFB;MIR200C;GRK2;TAFAZZIN;MYL4;KCNH2
108	GOBP STEM CELL DIFFERENTIATION	0.0742573	0.319663	1.29852	0.0143443	FOLR1;PHACTR4;KIT;FGF19;TBX3;PUM1;GBX2;MYOCD;KRT14;RBM24;CHD2;KITLG;REST;EPOP;RET;ERBB4;GSC;DHX36;SIX1;FOXC2;CDK13;SMAD4;MAPK1;NFE2L2;RBBP4;MAPK14;YTHDF2;YAP1;HOXA7;MED1;HESX1;CDK6;HNF1B;MSI2;DMRTA2;HIF1A;FOXA1;HES5;OSR1;ALDH1A2;GATA6;SOX6;NRP1;TAPT1;CDC42;SEMA3D;SEMA6D;LRP6;EDNRB;SEMA5B;BMP7;CDX2;TBX1;SETD2;HTR2B;CDK12;ACVR1;TAL1;ESRRB;ESR1;TCF15;ITCH;EIF2AK2;BBS12;MTA1;ABL1;STAT3;MTF2;NUDT21;PDGFRA;SH2B3;FRZB;OSM;SEMA3G;UFL1;EDN1;MTA3;EPCAM;CORO1C;TBXT;KAT5;PAX2;LBH;SOX17;KDM3A;ZFP36;CYP26C1;PHOX2B;HDAC1;SEMA3C;PSMD11;EOMES;TGFB2;ITGB1;PRKDC;HMGA2;RADIL;FOXO4;BMP4;A2M;ZFP36L2;GSK3B;FAM172A;SOX9;METTL3;SETD1A;SLC9A1;FZD1;TEAD2;NOLC1;SEMA6A;NOG;NRG1;CHD3;CTNNB1;FGF2;OCIAD1;SEMA5A;HDAC2;BCL2;BMPR1A;RBPJ;TWIST1;PHF5A;SEMA4D;PWP1;SETD6;RPS7;HOXB4;SOX11;SEMA4A;NRTN;HES1;PUS7;JARID2;SEMA3E;PTPRC;JAG1;FGFR2;XRCC5;SOX21;RUNX2;HOXD4;OVOL2;GDNF;HAND2;SEMA4F;MIR346;NSUN2;GPM6A;SMO;EXT1;MEF2C;FN1;KBTBD8;SOX10;SHH;WNT3A;WNT3;WNT10A;MSX1;SFRP2;HNRNPU;METTL5;EDNRA;FBXL17;ZIC3;TRIM6;ACE;MSX2;SOX8;SFRP1;MLLT3;PEF1;LIN28A;GREM1;PDX1;DNMT3L;HSPA9;GATAD2A;CITED2;ELL3;SEMA3F;SRF;KLHL12;WNT8A;WNT7A;ZNF281;PTN;SEMA6C;SEMA6B;TBX2;CDH2;SEMA4B;SEMA7A;SOX18;SP7;NRP2;SEMA4C;PRICKLE1;NOTCH1;N4BP2L2;MEOX1;ENG;EZH2;MTCH2;SEMA4G;NKX2-5;ERCC2;ANXA6;RDH10;LMBR1L;MBD3;LIF;MAPK3;RBBP7;PITX2;BGLAP;SNAI2;OTUD5;BATF;SMYD5;SEMA3A;LTBP3;NELFB;FOXC1;EDN3;GATAD2B;KDM4C;SOX5;TACSTD2;CHD4;TCOF1;EFNB1;PHF19;TP53;SLC4A11;ISL1;MTA2;PDCD6;SIRT6;TBX5;TP63;SEMA3B;LAMA5;SHC4
109	GOBP CELLULAR LIPID CATABOLIC PROCESS	0.0742696	0.322311	1.29777	0.0170576	LCT;PCK1;APOA4;APOA5;MT3;EHHADH;LIPC;CPT1A;LEP;PPARA;GBA3;PNPLA8;GPIHBP1;GLYATL2;ACADM;SMPDL3B;GALC;PEX13;ABHD2;LPL;SORL1;ADIPOQ;PNPLA5;ACACB;PLD1;AADAC;CYP4A11;MGLL;SIRT2;ACADL;DDHD2;LPIN2;HSD17B4;AKT1;PCK2;IDH1;ACOX1;IRS1;CPS1;ABHD1;CEL;NAPEPLD;NEU4;ACAA2;ABCD3;PPT1;CRAT;AOAH;CYP26B1;ABCD2;ACOX2;PLA2G6;ETFDH;SESN2;ASAH1;ALDH1L2;SGPL1;AKT2;CPT2;PNPLA4;AKR1C3;BDH2;PNPLA3;PLA2G7;PLCB1;HADHB;SCP2;FABP1;PEX2;HADHA;ETFBKMT;PLA2G4D;CNR1;ADTRP;AUH;PHYH;VPS54;CYP26C1;ACAD11;PLA2G4C;PLBD2;HEXA;AMACR;GDE1;PLCG2;PIK3CG;ETFA;ACER1;APOB;ABHD5;ACAT1;ABHD3;NEU3;PLIN5;LONP2;ECHDC1;ECH1;PNLIPRP2;PNPLA1;ANGPTL3;NUDT7;LIPG;PLB1;IVD;AKR1B10;SLC25A17;MCAT;PCCA;ABHD6;SMPD4;TWIST1;NAGA;FGF21;SRD5A3;DAGLB;PLCG1;CPT1B;PLBD1;SLC27A2;FAAH;HEXB;ASAH2;APOC1;PCCB;PNPLA7;CYP4F12;APOC3;PLA2G4A;GM2A;BCO2;SPHK1;PEX7;NEU2;ACADS;MLYCD;HADH;ABCD4;MGST2;PLA2G15;ECHDC2;ECI2;CYP2W1;PLA2G10;CYP1B1;FUCA1;GLA;PRKCD;BCO1;IRS2;HSD17B10;APOC2;ZPBP2;DECR1;ACOXL;ACAA1;DECR2;PEX5;LIPE;PLA2G4B;SLC27A4;ECHS1;PLA2G4E;MCEE;ACER3;GBA2;ACAT2;ACAD10;MTLN;GPCPD1;ACER2;ABHD16A;CYP4F2;PLA2G4F;ENPP2;ENPP7;CYP26A1;HAO2;NEU1;GDPD1;APOA2;DAGLA;LYPLA2;AIG1;CROT;ACADVL;LPIN1;GPLD1;ACOT8;ENPP6;SMPDL3A;LDLR;ABHD12;ILVBL;PLPP6;HACL1;PLA2G5;PPARD;ECI1;LPIN3;NUDT19;ABCD1;SMPD2;NUDT8;TYSND1;ACOX3;CPT1C;ABCB11;MFSD2A;GCDH;PNPLA6;SCARB1;ABHD12B;HAO1;PNPLA2;ETFB;SMPD3;PRDX6;SMPD1;PLD2;GDPD3;INPP5F
110	GOBP MALE SEX DIFFERENTIATION	0.0745912	0.334512	1.30043	0.028169	SYCP2;NKX2-1;AMHR2;KIT;TBX3;TNFSF10;HOXA13;KITLG;WNT9B;HOXA9;RXFP2;CSMD1;SMAD4;CSDE1;CRKL;NUPR1;TLR3;AGO4;NTRK1;HOXA11;MAS1;HOXA10;HSD17B4;ATRX;SCAPER;ARID4A;GATA6;TFAP2C;GATA4;BCL2L11;PRDX4;FNDC3A;WT1;NCOA4;RNF38;MSH2;GFRA1;LHFPL2;KIF18A;KCNE1;AR;ESR1;SGPL1;UBB;AKR1C3;ARID5B;PDGFRA;GREB1L;LRP2;WDR48;PLEKHA1;HOXD13;FGF9;NR5A1;TEX11;ACVR2A;TGFBR1;FKBP4;DNAAF11;ING2;TGFB2;MAMLD1;INHBB;HSD17B3;WNT2B;LGR4;DHCR24;SOX9;AMH;FER;LHCGR;TLR9;SCX;CBL;RARA;CTNNB1;DMRT1;BCL2;BMPR1A;BMP6;ZFP42;BIK;PATZ1;WNT5A;PRKACG;KLHL10;TMF1;DHH;LHX9;TBC1D20;TEX19;SIX4;NASP;STAT5B;FSHB;FANCA;PRPS1L1;ROR2;DHX37;HMGB2;TCF21;ZFPM2;LHB;INSR;RHOBTB3;FSHR;ADAM20;SHH;ADAM30;BOK;FGF10;SFRP2;ASPM;CYP1B1;PDGFRB;ACE;SMAD5;SOX8;SFRP1;MIR455;FGF8;INHA;ARID4B;CITED2;ADGRG1;SOX15;SRD5A1;YBX3;SDC1;SPATA2;CTNNA1;BCL2L2;SF1;ATN1;TFPT;DMRT3;GATA3;UTF1;BCL2L1;RAB13;NKX3-1;ADAM29;INSL3;SAFB2;EIF2S2;INHBA;MMP14;REC8;CCND1;BRIP1;MEA1;ADAM21;GATA1;REN;BAX;NUDT1;WNT4;NR0B1;BMP5;NHLH2;SRD5A2;SRY;PDGFA;ASB1;ADAM15;ERCC1;IL1A
111	GOBP NEURAL TUBE DEVELOPMENT	0.0748215	0.334956	1.29875	0.022	FOLR1;COBL;PHACTR4;GBX2;DZIP1L;PSEN1;FOXB1;LMO4;GSC;PRKACB;PTCH1;LUZP1;CECR2;STIL;KDM2B;ZFP36L1;BBS4;HECTD1;STK3;HIF1A;FOXA1;HES5;MTHFD1;ALDH1A2;GLMN;BMP7;CASP3;SETD2;ARHGAP35;DACT1;MIB1;TMED2;ARL13B;PKD2;SEC24B;CC2D2A;ABL1;RGMA;LRP2;IFT57;GRHL2;DVL3;KAT5;PAX2;SOX17;NF1;SALL4;TBC1D32;APAF1;PROX1;SEMA3C;BCL10;OPA1;WDPCP;ATP6AP2;TGFB2;SPINT2;INTU;KIF20B;SSBP3;BMP4;TRAF6;WNT1;CBY1;ITPK1;DCHS1;ADM;TCTN1;FZD1;TEAD2;CHRD;NOG;RARA;IFT52;TWIST1;C2CD3;SKI;RPS7;WNT5A;TULP3;GLI2;SOX11;MKS1;CDK20;MTHFD1L;HES1;CLUAP1;PKD1;TSC1;TRIM71;DLC1;RPGRIP1L;CPLANE2;FZD6;OVOL2;FERD3L;STK4;SOX4;SMO;DVL2;FZD3;BMI1;CTHRC1;MED12;PLXNB2;SHH;WNT3A;NPHP3;SFRP2;TMEM107;VANGL2;PLOD3;LIAS;WDR19;SFRP1;RALA;AMBRA1;LHX2;IFT122;RARG;MTHFR;FGF8;GRHL3;FZD2;SDC4;CITED2;IFT172;ST14;IFT140;GDF7;GLI3;EPHA2;ZNF358;CELSR1;MARCKS;BRD2;SEMA4C;PRICKLE1;PTK7;EN1;GPR161;NOTCH1;NUP133;RNF220;TSC2;PLXNA2;GORAB;DVL1;PRKACA;FUZ;NODAL;SPINT1;SCRIB;PHGDH;FKBP8;SUFU;KAT2A;PAX6;BMP5;TGFB1;PFN1;VASP;DEAF1
112	GOBP CELLULAR RESPONSE TO OXIDATIVE STRESS	0.0754749	0.314882	1.29898	0.01222	APOA4;IMPACT;CAT;MMP3;NOX1;MT3;BAG5;UCP1;PTPRK;H19;ETV5;STAU2;REST;PNPLA8;PENK;CD36;ECT2;PRKRA;LRRK2;MPO;VRK2;SIN3A;SIRT1;PDK2;AQP1;MAPK1;ATF2;NFE2L2;NR4A3;TLR4;HMOX1;PINK1;SIRPA;SIRT2;PDGFD;PDE8A;SOD3;GSKIP;PAWR;DAPK1;PDCD10;TRPM2;LANCL1;HIF1A;AKT1;EPAS1;PYROXD1;CPEB2;GATA4;PRKAA2;TNFAIP3;HSPA1A;BNIP3;ADNP2;BMP7;STX2;SLC25A24;GSR;PRR5L;ERN1;PYCR1;NME8;SESN2;HTRA2;SLC1A1;GPR37;PKD2;PRDX1;ARL6IP5;FANCC;AKR1C3;EIF2S1;ABL1;FOXP1;CAMKK2;MAP3K5;SNCA;PDGFRA;ATP2A2;JUN;FABP1;P4HB;DIABLO;ERCC6L2;PLEKHA1;FOXO3;KDM6B;EDN1;BRF2;NR4A2;TPM1;TMIGD1;PAX2;NET1;BECN1;MET;ATP7A;PDK1;VKORC1L1;TP53INP1;ZNF277;HGF;HDAC6;IL6;TBC1D24;OXR1;IL18BP;PRKN;APEX1;SRXN1;NCOA7;MAPK8;WNT1;TREM2;HSPA1B;ABCC1;TRPA1;DHFR;FER;PRKD1;FZD1;PPARGC1A;PJVK;FXN;CTNNB1;MAPT;PCGF2;DDR2;DHFRP1;HDAC2;SFPQ;BCL2;MAPK13;RHOB;ADPRS;STK26;GPX7;PRDX3;SUMO4;ANXA1;SELENOS;ARNT;FUT8;PNPT1;TNF;RNF112;ATF4;SOD1;MGST1;TLR6;NME5;PPARGC1B;SETX;UBQLN1;ZFAND1;STAU1;EGFR;AIFM1;MAPKAP1;SPHK1;SELENON;GPR37L1;AIF1;RBM11;TSC1;GPX5;RIPK1;MIR103A1;NONO;MIR132;ERMP1;MIR107;RWDD1;FOXO1;NQO1;BTK;FBXO7;MGAT3;CHCHD2;PAGE4;CYP1B1;RAD52;PXN;EDNRA;IL10;IL18RAP;JAK2;PRKAA1;PPIA;MSRA;MGMT;NCF1;PML;CHUK;PRKCD;DHRS2;ATP13A2;FBLN5;FYN;MMP2;MPV17;WNT16;SRC;PRODH;CRYGD;MMP9;VNN1;CDK1;STAT6;MPV17L;MCL1;PCNA;PARK7;MAPK7;PLA2R1;KEAP1;GPX8;STX4;ZNF622;RPS3;GPX1;ALDH3B1;FOS;ARG1;EZH2;SIGMAR1;ALOX5;INS;AIFM2;MEAK7;AXL;GJB2;STK24;HSPB1;PPIF;MAPK3;SLC7A11;FBXW7;GCH1;NUDT2;ROMO1;ANKZF1;TRAP1;RACK1;ZNF580;STK25;TXN;OSER1;HSF1;ABCD1;MPV17L2;ZC3H12A;MAPK9;TMEM161A;NOS3;MELK;CCS;KLF2;LONP1;PRDX5;NOL3;GFER;ENDOG;G6PD;RELA;RIPK3;FANCD2;AGAP3;PARP1;TP53;SMPD3;SLC4A11;GAS5;PRDX2;GLRX2;ANKRD2;PYCR2;MAP1LC3A
113	GOBP REGULATION OF INNATE IMMUNE RESPONSE	0.0760758	0.307517	1.29395	0.00191939	CLNK;HSP90AA1;TXK;RIOK3;FCN2;PUM1;CREBBP;DDX3X;APPL2;LEP;NR1H4;CGAS;IFIH1;DDX60;FCN1;NOD1;HPX;CD36;NMI;OAS3;PLSCR1;NLRC3;SMPDL3B;TLR8;EP300;NLRP6;FCRL3;SIN3A;LRRC19;LTF;BIRC2;NFE2L2;TLR4;PARP14;RNF185;EPG5;PTPRS;SERPING1;KLRC4-KLRK1;TLR3;PAK2;IL12B;APPL1;YTHDF2;SLC15A2;RIPK2;REG3G;SAMHD1;MED1;KLRD1;GBP5;KIR2DL4;MEFV;COLEC12;KLRC4;YTHDF3;ACOD1;ANKRD17;CLEC6A;RNF125;RPS6KA3;SLAMF8;NAIP;ATG5;USP18;HEXIM1;USP15;MFHAS1;CD300A;CRK;FPR2;HSPD1;TLR10;RASGRP1;TNFAIP3;HSPA1A;PTPN11;NLRC4;FGR;RBM47;IL21;AP1G1;CLEC7A;PARP9;MUL1;CLEC4E;VSIG4;OTUD4;MMP12;CD160;NLRP2B;PIK3R6;ESR1;TRIM56;LBP;NLRP3;ITCH;NCR1;HAVCR2;CD300LF;WDFY1;CASP6;SCARA3;PTPN2;ARRB2;MATR3;SEC14L1;PDPK1;OAS1;GPATCH3;TBK1;TLR1;MAP3K7;TLR5;LSM14A;RTN4;RNF135;NFKBIA;IRAK3;XIAP;CD226;COLEC10;SLC15A4;KLRC1;PAK3;PTPN22;BIRC3;TRAF3;F2RL1;KLRK1;IRAK2;BCL10;CRTAM;ERAP1;IFNK;PELI1;PRKDC;PLCG2;POLR3B;TRAF6;TREM2;EREG;SARM1;A2M;LILRA2;HSPA1B;LGR4;CTSS;TASL;KLRB1;METTL3;LY96;PYHIN1;FCGR2B;PUM2;TRIM5;TLR9;TYROBP;TOMM70;ZNFX1;LILRA4;OTULIN;SFPQ;LRP8;MIR181B1;DRD2;AKIRIN2;GFI1;PJA2;RAB11FIP2;HLA-G;CASP8;BPIFB1;SPI1;HCK;WNT5A;N4BP1;TSPAN6;CCL5;TNF;CD96;TLR6;POLR3G;CR1;CD40;UBQLN1;GPS2;OTOP1;IRF4;TLR7;MNDA;LYN;MAVS;GRN;DHX9;ALPK1;NPLOC4;SLAMF6;TIRAP;USP29;ZCCHC3;XRCC5;STAT5B;NONO;PYCARD;LILRB1;MIR520E;ERBIN;APOE;LACC1;SLC46A2;CLEC12B;TIFA;SUSD4;MIR140;NFKBIZ;TYRO3;HMGB2;CNOT7;BTK;KLRC3;ZDHHC18;STAT2;TRIM25;CD14;GRAMD4;CD1D;PTPN1;XRCC6;RFTN1;TRIM62;COLEC11;MAP2K6;HMGB1;RAET1G;AP3B1;CASP1;UBE2K;IL18RAP;CAV1;TRIM6;PPARG;PHB2;FLOT2;SH2D1B;CFH;PRKCE;MBL2;TREML4;NCF1;RSAD2;TLR2;IKBKB;NLRC5;ZBP1;DHX58;MYD88;SCIMP;MAPKAPK3;FYN;NR1D1;HLA-E;IL12A;IRAK4;SRC;CLPB;PQBP1;TRAFD1;LAG3;FCN3;IFI35;NLRP1;PHB1;HLA-B;TNIP3;PIK3AP1;SLC15A3;NCR3;OASL;DAB2IP;POLR3D;TRIL;TRIM21;CYLD;CADM1;SYK;MICA;RAET1E;UFD1;ARG1;IRF1;MAPKAPK2;USP17L2;NR1H3;NOP53;LAMP1;INAVA;HLA-A;IRF7;DCST1;POLR3F;RBM14;INS;TICAM2;TTLL12;PVR;TRIM15;FADD;CARD9;TICAM1;LYAR;ZDHHC5;FLOT1;NINJ1;ATG12;NLRX1;IRGM;PAK1;PLA2G5;IFI16;PTPN6;FFAR2;POLR3C;CACTIN;HLA-F;ADAR;SERPINB9;TMEM126A;LGALS9;NR1H2;NOD2;AIM2;MIR708;KLRC2;TKFC;NFKBIL1;GPR108;S100A14;SERPINB4;CYBA;GFER;TNIP2;RELA;LRRC14;NECTIN2;TGFB1;IFNB1;CEACAM1;IRAK1;BANF1;CDC37;RPS19;PARP1;STING1;ISG15;PSPC1;VAV1;USP27X;ADAM8;FAM3A;RAB7B;TRIM41;IRF3;C1QBP;DUSP10;TNIP1;UNC93B1;IKBKE
114	GOBP LIPID HOMEOSTASIS	0.0766249	0.328449	1.29291	0.015534	MTTP;APOA4;GPAM;NPC1;APOA5;G6PC1;XBP1;LIPC;DDX3X;NR1H4;PLA2G12B;PNPLA8;TMEM97;GPIHBP1;MYLIP;LPL;SOAT1;MALRD1;SIRT1;ZBTB20;PNPLA5;TLCD4;CES1;SOAT2;EPHX2;APOA1;MIR590;CYP39A1;ITGB6;ACOX1;CERT1;ABCG8;RORA;PCSK9;PRKAA2;ABCG5;ANGPTL4;ACOX2;ABHD4;CEBPA;NUS1;SESN2;ABCA12;PNPLA4;CD24;ACSM3;PNPLA3;ABCA1;RTN4;GIP;NR5A2;CNBP;TTC39B;FABP3;FABP4;COMMD9;FITM2;HDAC9;TREM2;APOB;MLXIPL;ABHD5;ORMDL1;CYP7A1;MALL;ORMDL3;PNPLA1;ANGPTL3;LIPG;AKR1C1;NPC1L1;ANGPTL8;ACACA;THADA;MED13;SREBF2;NR1D2;MIR33A;HNF4A;RCN3;APOC3;CYP7B1;SLC25A46;GRAMD1B;CLN8;APOC4;MIR148A;MIR30C1;C1QTNF3;MIR132;MIR208A;OR10J5;MIR182;APOE;MIR33B;MIR185;MIR379;MIR128-1;IL18;ABCA3;SEC24A;PLSCR3;LRP5;ABCB4;ABCG4;PLA2G10;ABCA5;ABCG1;CAV1;PPARG;PRKAA1;ADORA1;LIMA1;IRS2;MIR302A;APOC2;ATP13A2;SAR1B;ACOXL;TSPO;NR1D1;FUNDC2;CAV3;ACSM2A;DGAT2;ADCK1;MTLN;DISP3;GCKR;LDLRAP1;TSKU;INSIG1;MTCH2;NR1H3;ENPP7;CETP;SURF4;APOA2;INS;NPC2;ACSM1;FBXW7;LDLR;RBP1;EHD1;ABCD1;POLD1;TLCD3A;MIR27B;RALY;FGFR4;NR1H2;ACOX3;USF2;TM6SF2;TLCD2;ABCB11;ORMDL2;LCAT;TLCD3B;TLCD1;SCARB1;APOM;PNPLA2;DGAT1;USF1;LAMTOR1;GOT1;ABCA2
115	GOBP POSITIVE REGULATION OF MONOATOMIC ION TRANSMEMBRANE TRANSPORT	0.0766792	0.329231	1.29419	0.0280561	CHP2;AKAP9;GAL;CALCR;OPRK1;STAC;ARC;DMD;ABCB1;NIPSNAP2;PLP1;GRIN1;CAPN3;PLA2G1B;P2RX7;ACTN2;F2RL3;KCNJ2;LRRC38;ANO6;PINK1;TRPC3;RYR2;MS4A1;AKAP5;XCL1;FXYD2;EPHB2;SHANK3;BDKRB1;CEMIP;CASQ1;STAC2;P2RX5;GSTM2;P2RX2;HSPA2;CACNG2;CACNG4;CFTR;KCNE1;P2RX1;GALR2;IL13;RGN;PKD2;AKAP6;ALG10B;KCNMB1;ABL1;CALM1;SNCA;ATPSCKMT;ADCYAP1R1;PDPK1;WNK2;NOS1;EDN1;ANK2;CNKSR3;TRPC6;CACNB2;TRDN;NPPA;CXCL10;PPP3CA;CCR2;PIRT;KCNA1;CXCL11;PLCG2;DRD1;HTT;CXCL9;TREM2;ATP1B3;ATP1B2;CTSS;KCNE5;SLC9A1;LHCGR;ACTN4;CACNG3;LRRC52;CACNA2D1;RAMP3;ATP2A1;TCAF1;KCNK3;KCNQ1;SRI;STK39;IFNG;CHP1;AMIGO1;PLCG1;PDZK1;RELN;FXYD1;HAP1;PPP3R2;LACRT;RNF207;NLGN3;CACNB4;COA8;FLNA;JPH2;GPER1;ATP1B1;KCNIP2;F2R;APLNR;EDNRA;CAV1;NDUFA4;THY1;LRRC26;STIMATE;PPP3CC;CD19;SUMO1;TRPC1;STAC3;ANK3;PTAFR;P2RX3;NOS1AP;LRRC55;CCL2;EHD3;DNM2;PPP3CB;CRACR2A;CACNB3;GRM6;P2RX4;CALM2;WNK3;KCNE2;P2RY6;CALM3;CDK5;KCNC2;STIM2;ANTKMT;TESC;NPSR1;SLC9A3R1;PPP3R1;TMSB4X;BAK1;GLRX;ABCC8;BAX;COX17;GSTO1;KCNN4;VMP1;CX3CL1;F2;EDN3;ADRB2;G6PD;KCNC1;DRD4;STIM1;NTSR1;MIR210;RGS7;IFNGR2;GJC2;KCNH2
116	GOBP PLACENTA DEVELOPMENT	0.0772952	0.335503	1.29429	0.0302419	HAND1;CCDC134;LEP;ALKBH1;STC2;STOX2;ITGB8;MAPK1;BIRC2;IGF2;DNAJB6;ZFP36L1;MAPK14;NCOA1;MED1;TCF23;HECTD1;RBM15;STK3;SNAI1;SP3;HIF1A;CSF2;AKT1;STC1;BIRC6;EPAS1;BMPR2;MAP2K1;APELA;DLX3;BMP7;CDX2;WNT2;SETD2;ASCL2;FBXW8;NR2F2;BPTF;CEBPA;TMED2;ESRRB;SENP2;PKD2;FZD5;EPOR;HS6ST1;TTPA;PLK4;TPPP3;NOTCH2;GRHL2;VASH2;GATA2;PDGFB;SPP1;MAP3K4;RTCB;RSPO3;EOMES;SPINT2;EGLN1;MME;ADM;PLAC1;PCDH12;SOCS3;HSD17B2;E2F8;HSP90AB1;GGNBP2;RBPJ;CASP8;PRDX3;LHX3;ARNT;ZNF568;LHX4;CYP27B1;SOD1;HES1;GCM1;EGFR;TEX19;ASH1L;PTGS2;PKD1;FGFR2;PARP2;CDKN1B;CDX4;OVOL2;STK4;KRT8;VASH1;GJB5;PLCD3;HTRA1;IL10;CITED1;PPARG;GRB2;ETV2;CCNF;CTSB;DNMT3L;GJB3;WNT7B;VDR;ADA;CITED2;GHSR;SOX15;ST14;GHRL;HEY2;PTN;LEF1;FOSL1;MEN1;RPS6;ANG;PTK2;ADAM19;PRDM1;GJB2;LIF;KRT19;CUL7;ETNK2;TAF10;PPARD;NODAL;HEY1;CEBPB;TRIM28;TFEB;NSDHL;DAZAP1;SPINT1;JUNB;CCN1;BMP5;E2F7;CDKN1C;MDFI;PARP1;DEDD;BSG;NDP;PHLDA2;LDOC1
117	GOBP MESENCHYMAL CELL DIFFERENTIATION	0.081169	0.314131	1.28818	0.00412371	FOLR1;GATA5;NKX2-1;PHACTR4;ROCK1;IL17RD;FGF19;TBX3;GBX2;SDCBP;KITLG;TMEM100;MTOR;AXIN2;RET;ERBB4;TBX20;EPB41L5;USF3;GSC;SIX1;FOXC2;SMAD4;MAPK1;STAT1;LDLRAD4;SMAD7;ROCK2;BAMBI;MIR590;ALX1;PDCD4;SNAI1;HIF1A;FOXA1;OSR1;TNXB;TGFBR2;ALDH1A2;NRP1;TAPT1;AMELX;AMER1;CDC42;SEMA3D;SPRED2;SEMA6D;LRP6;ZFP64;TASOR;CLASP2;EDNRB;SMAD2;SEMA5B;BMP7;TGFBR3;TBX1;WNT2;HTR2B;POLR1B;ACVR1;MIR145;MIR342;OLFM1;GCNT2;CLASP1;FRZB;EPHA4;SEMA3G;DDX17;RTN4;EDN1;CORO1C;NOTCH4;PAX2;EPHA3;CYP26C1;EMP2;PHOX2B;BMP2;SEMA3C;TGFBR1;PHLDB2;EOMES;POFUT2;HGF;IL6;TGFB2;SMAD3;HMGA2;RADIL;WNT11;BMP4;FOXF2;SPRED1;GSK3B;FAM172A;SOX9;LIMS1;NOLC1;SEMA6A;FAM83D;NOG;NRG1;CTNNB1;SEMA5A;HDAC2;AKNA;BCL2;BCL9L;DAG1;RANBP3L;APLF;BMPR1A;RBPJ;TWIST1;SEMA4D;FERMT2;SIX2;PHLDB1;RPS7;WNT5A;RGCC;WWTR1;DACT3;SOX11;TGFB3;SEMA4A;NRTN;SPRY1;HES1;MARK1;SEMA3E;PDPN;MIR130A;JAG1;HEYL;PTEN;FGFR2;OVOL2;GDNF;RFLNB;MIR519D;DAB2;MIR379;HAND2;SEMA4F;HPN;VASN;SMO;EXT1;MEF2C;TCF21;FN1;KBTBD8;IGF1;FLNA;MIR149;SOX10;SHH;WNT10A;MSX1;FGF10;HAS2;SFRP2;TIAM1;TCF7L2;TRIM62;EDNRA;FBXL17;GLIPR2;PPP2CA;MSX2;ACVRL1;COL1A1;SOX8;SFRP1;FGFR1;PEF1;GREM1;LRG1;LOXL3;FGF8;MCRIP1;SPRY2;LOXL2;CITED2;ELL3;SEMA3F;WNT16;KLHL12;CRB2;WNT8A;DDX5;HEY2;SEMA6C;MIR573;SEMA6B;CDH2;SEMA4B;SP6;LEF1;DAB2IP;TGFB1I1;MIR221;SEMA7A;GATA3;PTK2;FOXA2;NRP2;IL1B;SEMA4C;NOTCH1;ENG;ZNF703;EZH2;SEMA4G;ANXA6;RDH10;MAPK3;CUL7;HNRNPAB;S100A4;EFNA1;PITX2;PPP3R1;SNAI2;FUZ;HEY1;TRIM28;DLG5;OTUD5;MAD2L2;SEMA3A;WNT4;SDHAF2;FOXC1;EDN3;BMP5;TGFB1;TCOF1;EFNB1;ISL1;ADIPOR1;SERPINB3;PDCD6;ZNF750;MIR222;TBX5;MDK;ADAM15;SEMA3B;LAMA5;SPRED3
118	GOBP NEGATIVE REGULATION OF CELLULAR CATABOLIC PROCESS	0.0816496	0.315702	1.28654	0.0210084	TENT5B;NPC1;ROCK1;MT3;BAG5;TENT4B;RBM24;SDCBP;MEIOC;LEP;PSEN1;MTOR;AXIN2;LRRK2;DHX36;RUBCN;TAB3;IGF2BP1;MAGEA3;CSDE1;SORL1;NUPR1;ACACB;HMOX1;LRIG2;SMCR8;RYBP;PINK1;MAPK14;NOCT;USP9X;TMEM39A;SLC7A5;TIGAR;SIRT2;KDM4A;SYNCRIP;IGF2BP3;FHIT;MAGEA6;PIK3CA;TAB2;NAF1;STYX;AKT1;EIF4E;QRICH2;TAF1;EIF4G2;HP;USP36;GATA4;SCFD1;TOB1;ZAR1;LEPR;SLC11A1;RBM47;WAC;RBM46;HTR2B;ADRA1A;BMF;HERC1;RNF41;RGN;NRDE2;TENT5C;MTMR9;YBX1;STAT3;SNCA;RASIP1;TRDMT1;BOLL;USP30;ETFBKMT;CNR1;USP14;BECN1;ZFP36;MET;RPL5;USP7;PTPN22;HIPK2;ANXA2;SEC22B;PHF20L1;FOXK2;KLHL40;FEZ2;HGF;KIF25;PIK3CG;WNT1;TREM2;DFFB;TBC1D14;ZKSCAN3;PLIN5;EIF4G1;THRAP3;NBAS;TAF15;DAZL;DFFA;FMR1;HSP90AB1;BCL2;SMARCC1;TTC36;TENT5A;ZCCHC17;RPS7;N4BP1;MTMR2;IL10RA;LRPPRC;EIF4G3;DAZ4;APOC1;APOC3;DHX9;CLEC16A;TENT2;TSC1;TIRAP;MTM1;ATP2B4;EIF4ENIF1;GDNF;DAZ3;WDR6;POLDIP2;NSUN2;DAZ2;OGT;RBM38;HNRNPC;DKC1;PHAX;FOXK1;CSNK2A1;SHH;TIMP4;DAZ1;HNRNPU;LZTS1;RPTOR;CTSA;MIR199A1;IGF2BP2;APOBEC1;IL10;LARP4B;PABPC1;CSNK2A2;FURIN;PDCL3;FEZ1;VHL;PHF23;MAP1A;PML;DAPL1;VIP;TIMP3;MYD88;RPL11;MLST8;TSPO;CHMP4A;RPL23;TIMP2;YBX3;PKP1;UPF3A;PTPN3;MCL1;PARN;PBK;MTMR8;NRBP2;CHMP4B;CPTP;CCAR2;PARK7;A1CF;METTL16;TENT4A;CST3;PANO1;TLK2;HNRNPA0;HFE;PAIP1;MAPKAPK2;TSC2;SECISBP2;DAP;TAF9;GOLGA2;NOP53;TENT5D;TRAF3IP2;LARP1;INS;TARDBP;UBQLN4;KLHL22;UCHL5;WASHC1;SNRNP70;TRIM39;GPLD1;HNRNPAB;E2F1;DHX34;SGTA;RRAGA;RNF5;SVIP;HNRNPD;EHMT2;CAMLG;SLIRP;DDRGK1;ELAVL1;QSOX1;ELAVL4;EIF3H;SUFU;ANGEL2;CIRBP;RBM10;PKP3;MFSD2A;GSK3A;TIMP1;TRAF2;TP53;TRAF5;GIPC1;BAG6;FUS;UBXN1;IKBKE
119	GOBP MYELOID LEUKOCYTE ACTIVATION	0.0817254	0.318951	1.28575	0.0202429	CLNK;KIT;IFNGR1;SPACA3;STXBP3;RAB44;SLC18A2;ADGRE2;PSEN1;AZU1;NMI;PLSCR1;LRRK2;SNX6;ITGB8;WNK4;ENPP3;SNAP23;MMP8;RHOH;NR4A3;TLR4;HMOX1;CNR2;TLR3;CXCL6;ITGAM;ADGRF5;ADAM10;CSF2;SCNN1B;CD93;ITGB6;IL1RL1;TGFBR2;FOXF1;MFHAS1;KMT2E;RORA;CD300A;HSPD1;RASGRP1;SLC11A1;FGR;CD84;CLU;ADAM9;MT1G;VSIG4;CXCR2;CRTC3;CEBPA;MRGPRX2;IL4;LBP;IL13;PTGDR;SCN11A;CLEC4D;HAVCR2;CD300LF;MIR145;C5AR1;CTSG;FOXP1;STAP1;CSF1;SNCA;HAVCR1;DCSTAMP;PDPK1;JUN;TLR1;NOTCH2;FCER1G;CD226;GATA2;CNR1;LCP2;CCR2;PREX1;DNASE1;F2RL1;SNX4;IL6;CD74;APP;LRFN5;DYSF;PLCG2;CD2;GAB2;PIK3CG;TRAF6;TREM2;C1QA;LILRB4;TMEM229B;LILRA2;IL15;FCGR3A;FCGR2B;PLA2G2A;MYO18A;FER;CD33;TLR9;FES;TYROBP;ATM;CBL;TMEM106A;PRAM1;TSLP;DNASE1L3;MAPT;ITGB2;THBS1;VAMP7;PLA2G3;PJA2;RBPJ;SPI1;STK39;IFNG;ANXA1;WNT5A;DOCK2;LAT;CCL5;TNF;CAMP;IL33;C12orf4;TLR6;CST7;MILR1;HAMP;IRF4;LYN;GRN;UBD;PLA2G4A;PTPRC;MIR130A;SPHK1;AIF1;CXCL8;PRG3;ADORA2B;PYCARD;NDRG1;BPI;MIR128-1;RABGEF1;IL18;MIR181C;LTBR;FN1;BTK;VAMP3;UNC13D;PIK3CD;SLAMF1;TAFA3;PLA2G10;HMGB1;S100A12;IL10;IL18RAP;JAK2;PRKCE;PRKCD;DHRS2;TLR2;CAMK4;MYD88;ANXA3;CD177;TRPV1;NR1D1;PTAFR;EDN2;CCL3;CD200;IFI35;STXBP1;CX3CR1;BCR;BATF3;TSPAN32;SHPK;CRLF2;HYAL2;STX4;SYK;GPR137B;JMJD6;BATF2;NR1H3;TRAF3IP2;NPY;CPLX2;TTBK1;VAMP8;GATA1;TICAM1;LDLR;JUND;KARS1;MIF;PLPP6;S100A13;STXBP2;PTPN6;BATF;IL4R;ZC3H12A;LGALS9;SBNO2;GRP;LAT2;IL31RA;AGER;CHGA;CX3CL1;TNIP2;NECTIN2;CTSC;RAC2;RELB;PTGDS;VAMP2;SUCNR1;IFNGR2;IL13RA2;SYT11;SPHK2
120	GOBP CELLULAR RESPONSE TO ABIOTIC STIMULUS	0.0819634	0.306504	1.28694	0.0021322	PCK1;EPO;ATP1A2;IMPACT;CRY1;MMP3;NOX1;MMP1;PTPRK;SLC38A2;MAP3K2;HUS1;CREBBP;SLC24A4;GCLC;DDX3X;BDKRB2;OPN4;BRCC3;REST;MTOR;ZBTB1;ECT2;YY1;CAPN3;INO80;RHO;AQP2;NEDD4;TLR8;DHX36;RGR;EP300;OPN3;MAP3K1;SIRT1;AQP1;TLR4;AVPR1A;SLC2A4;KCNJ2;NIPBL;TLR3;ZFP36L1;TNFRSF8;NEUROD2;MAPK14;RAD9B;YAP1;MAP3K20;TP53BP1;NMT2;PIK3CA;CASP8AP2;SLC38A3;TSPYL5;KDM1A;SCNN1B;CAB39;TAF1;RAD51AP1;ITGB6;ATR;USP15;NFAT5;CLN3;BNIP3;CASP3;GRK1;RHNO1;TIFAB;PIEZO2;CAMKMT;GRK7;CUL4B;TRPM1;BMF;PKD1L3;OPN1SW;PIK3R1;RRH;ZMPSTE24;KCNE1;ITGB3;PIEZO1;IL13;GNAT1;NLRP3;AKT2;PKD2;ERCC4;USP28;EIF2S1;NFKB1;SCNN1D;CRYAB;FIGNL1;SCNN1G;TLR5;POLA1;GUCY2F;LRRC8D;USP47;XPC;WRN;HSPA5;INSRR;LRRC8E;TMEM150C;PDE2A;PPID;IGF1R;NET1;MFAP4;CRB1;TP53INP1;ASIC1;BCL10;FBP1;EIF2AK4;OXSR1;POLK;AGT;RAB11FIP5;POLD3;WNT11;MAPK8;NSMCE3;MME;LRRC8C;TANK;GPR88;MYC;SDE2;NOC2L;SOX9;METTL3;MTPN;SLC9A1;TNFRSF10A;NMT1;ATM;SCX;SCNN1A;GADD45A;MAP3K14;CLOCK;FGF2;FAS;SLC12A6;DAG1;BARD1;MAPK13;BMP6;BAG3;RHOB;RHBDD1;CASP8;MAP2K4;STK39;ERRFI1;EFHD1;TRIAP1;GPR68;CHP1;N4BP1;ASCL1;RP1;HYAL3;IL33;ATF4;GNB5;PKD2L1;CD40;CASP9;CCND2;HAMP;ZFAND1;PTGER4;TLR7;CHEK1;HVCN1;RPE65;BRCA2;MDM2;ITGA2;CDC25A;RDH11;PTEN;TENT2;PTGS2;GUCY2D;XRCC5;KCNK4;CRADD;PYCARD;RCSD1;BLM;CARD16;OPN1MW;RS1;KCNK18;ELK1;LTBR;AQP5;LIG4;PIERCE1;GPR52;OPN1LW;CRY2;AIPL1;SFRP2;AKR1B1;GTF2H5;XRCC6;RPTOR;CASP1;RAD1;ANKRD1;GRB2;COL1A1;SFRP1;CHEK2;MGMT;PRKCD;BRCA1;MYD88;TRPV1;MLST8;FBXO4;TSPO;MMP2;MC1R;TNFRSF10B;YBX3;OPN5;PTAFR;TNFRSF1A;PALM;BABAM2;MMP9;NLRP1;MAG;PBK;GRK4;HPCA;SAG;PCNA;AQP10;SLC2A1;GATA3;CASP2;ST20;DNM2;RBX1;HYAL2;TRPV4;NPM1;BCL2L1;IL1B;EEF1D;SERPINB6;TLK2;CALR;ENG;CUL4A;XPA;IRF1;RAD51;SLC25A23;POLH;WNK3;PLEC;MAPK11;MAPK3;HABP4;FADD;GRM1;NFATC4;CDKN1A;GPLD1;ACTR5;TNFSF14;SPIDR;SNAI2;BAK1;EGR1;GNA11;MYLK;MICU1;IFI16;CRIP1;RUVBL2;HYAL1;INTS7;NUCKS1;HSF1;POLD1;DDB1;CASP5;TMEM161A;ADSS2;RAD9A;SWI5;NSMF;DDB2;TMEM109;BAX;AURKB;SIPA1;CYBA;CERS1;COPS9;MCOLN1;LETM1;RAB11B;KDM4D;RELB;H2AX;RPL26;BAD;TIMP1;ARHGEF2;PARP1;TP53;PRAP1;RGS9;F11R;SLC4A11;SMPD1;STK11;ERCC1;CNN2;TNKS1BP1;HRAS;SCN2A
121	GOBP ORGAN GROWTH	0.0821932	0.327137	1.27968	0.0381526	RSPO2;WWC1;LEP;PPARA;AKAP13;YY1;ERBB4;TBX20;FOXC2;ATF2;ACACB;IGF2;CYP19A1;S1PR1;SAV1;MAPK14;YAP1;MIR590;KCNK2;STK3;ARID2;SORBS2;CGA;AKT1;STC1;UBE3A;TGFBR2;GATA6;CXADR;GATA4;BCL2L11;LEPR;SMAD2;LATS1;PTPN11;TGFBR3;WT1;WNT2;ADRA1A;ZMPSTE24;DLL1;WWC2;AR;ESR1;AKAP6;ABL1;FOXP1;NPPC;RARB;IFT80;MYH6;EDN1;RGS2;MIR17HG;FGF9;NPR2;SMAD1;LATS2;EVC;SERP1;NLGN4X;PROX1;TGFBR1;BNC2;TGFB2;VGLL4;CTDP1;AGT;PDLIM5;DIPK2A;HEG1;SOX9;FGF20;GLI1;FES;TOMM70;TMEM38B;NOG;FXN;RARA;POR;FGF2;DDR2;BCL2;BMPR1A;RBPJ;ACVR2B;MATN1;MAP2K4;SKI;SOD1;RAG2;PRKAR1A;PSAP;HAMP;JARID2;PTEN;FGF7;FGFR2;PARP2;PRLR;MIR199B;GJE1;MIR208A;MIR509-1;BASP1;CER1;STK4;SMO;EXT1;MEF2C;ZFPM2;COL27A1;PSAPL1;IGF1;RBP4;SHH;PIM1;FGF10;PDGFRB;MIR199A1;OSTN;SASH3;MSX2;PI16;RARG;FGF8;SPRY2;IER3IP1;BMP10;WWC3;CITED2;CAV3;YBX3;DUSP6;THBS3;FGFR3;HEY2;CDK1;TBX2;IL7;MESP1;PLAG1;RUNX1;TSKU;NOTCH1;TP73;HLX;COMP;MAEL;MMP13;NKX2-5;ANXA6;MAPK11;MIR25;NDRG4;ADPRHL1;TENM4;EHMT2;MIR200B;FOXC1;G6PD;FLVCR1;GSK3A;SMPD3;ECM1;MIR222;TBX5;SLC6A4;RGS4;ARX
122	GOBP CONNECTIVE TISSUE DEVELOPMENT	0.0829088	0.309785	1.27972	0.0250522	HAND1;HOXA5;EPYC;RSPO2;TRIP11;CHI3L1;XBP1;ARRDC3;LEP;NR1H4;AXIN2;TGFBI;THRA;ITGB8;FOXC2;BMPR1B;SIRT1;ATF2;SORL1;MAPK14;NCOA1;SLC39A14;BBS4;HMGCS2;SMAD7;NFIB;HOXA11;PDGFD;KLF7;SERPINB7;PIK3CA;CD44;NCOA2;EIF2AK3;SNAI1;HIF1A;FOXA1;HES5;OSR1;BARX2;STC1;TGFBR2;BMPR2;CBS;VPS13B;SPTLC2;SOX6;TRPS1;RXFP1;TAPT1;AMELX;AMER1;BMP3;OSR2;CHSY1;GHR;PTPN11;BMP7;WT1;RB1;LNPK;FGF18;ZMPSTE24;UMODL1;PRKG2;ITGB3;TBL1XR1;UBB;MEX3C;MGP;NPPC;CSF1;ARID5B;RARB;CASR;PKDCC;FRZB;IFT80;EDN1;FGF9;NPR2;EBF2;SMAD1;ZBTB16;PDGFB;WNT5B;EVC;WNT10B;PGRMC2;ATP7A;SULF2;BMP2;MAF;TGFBR1;SHOX2;ID4;SMAD3;HMGA2;GDF6;NAMPT;WNT11;BMP4;WNT2B;ACAT1;RORC;OTOR;HOXB3;SOX9;OGN;PUM2;MYCN;TYMS;CSGALNACT1;PPARGC1A;CD34;SCX;DYRK1B;NOG;CFLAR;RARA;CTNNB1;POR;POU4F2;SERPINH1;FGF2;PAXIP1;SLC25A25;TWSG1;GPR4;FGF4;BMPR1A;BMP6;CCN4;IHH;MATN1;SPI1;HOXC4;PLAAT3;CHST11;SIX2;WNT5A;EXT2;FTO;LOX;CREB3L2;HYAL3;WNT9A;ZEB1;GLG1;RFLNA;MYF5;ADAMTS7;CCN3;COL2A1;PKD1;UNCX;SH3PXD2B;CTSK;FOXD1;RUNX2;SULF1;RASAL2;ADAMTS12;RFLNB;CER1;BBS2;HOXA3;HAND2;EFEMP1;SNX19;IL6R;BPNT2;PRRX1;EXT1;MEF2C;LRP5;FGF6;COL27A1;GDF2;MSX1;SELENOM;SFRP2;BBS1;CHADL;COL3A1;PDGFRB;COL5A1;PPARG;MATN3;SMAD5;MSX2;PTH1R;ACVRL1;COL1A1;SOX8;NKX3-2;GREM1;SATB2;CYTL1;RARG;HOXD3;COL11A1;CDK4;BMP10;LOXL2;BMP1;GDF5;WNT7B;SRF;WNT7A;GHRL;THBS3;SPART;FGFR3;GDF7;ARID5A;DGAT2;OXCT1;CHRDL2;GLI3;PTH;SCIN;OPTC;HYAL2;TRPV4;MUSTN1;ACTA2;TSKU;NOTCH1;ZNF516;MKKS;CCN2;COMP;MMP13;ZNF219;ANXA6;MAPK3;BGN;TRPM4;MBOAT2;BMP8B;GPLD1;COL11A2;DLX2;SNAI2;EGR1;PPARD;DHRS7B;CRIP1;HYAL1;SLC39A13;BMP8A;IL17F;DDRGK1;LTBP3;KAT2A;SNORC;CCN1;PTHLH;MEF2D;BMP5;TGFB1;SOX5;TIMP1;SMPD3;PDGFA;ECM1;MDK;PBXIP1;PITX1;ESRRA;HRAS;CNMD
123	GOBP CELLULAR CARBOHYDRATE METABOLIC PROCESS	0.0831556	0.313669	1.28388	0.00665188	LCT;SI;PCK1;CRY1;PPP1R3C;G6PC1;PFKFB1;SLC4A1;ERFE;GK5;FGGY;LEP;PFKFB3;PPARA;GBA3;PRKAG3;RANBP2;PPP4R3B;MTOR;FUT9;ACADM;ARPP19;B3GNT2;TREH;EP300;NDST4;SIRT1;MOGAT1;PDK2;ADIPOQ;NUPR1;ACACB;IGF2;AGL;INPP5J;UGP2;TIGAR;PER2;MAS1;RBKS;NLN;KHK;RPE;PDK4;GALK2;DYRK2;NCOA2;FBP2;IL6ST;POMC;PPP1R3G;GNMT;AKT1;PPP1CB;PCK2;IDH1;SYNJ2;SDHAF3;IRS1;RORA;CBFA2T3;GNPTAB;LEPR;FLCN;SYNJ1;PRKAG2;KAT2B;GK;AOAH;PHKB;SESN2;ZMPSTE24;HK3;P2RY1;COQ2;RGN;AKT2;XYLB;C1QTNF1;PTPN2;STAT3;SNCA;PPP1R2;GNE;POMK;ADCYAP1R1;PGM2;SORBS1;RB1CC1;GBE1;PYGL;PPP1R3B;PPP1R2B;GNB3;PPIP5K2;HAS1;IMPA2;CSGALNACT2;PHKA1;INPP5B;NR3C1;PPP1CC;INPP4B;PDK1;USP7;NCOR1;PLEK;FOXK2;FBP1;SIK1;IGFBP3;SLC35B4;PRKN;B4GALT1;ITPK1;GSK3B;RORC;LHCGR;ANGPTL3;CSGALNACT1;PPARGC1A;PCDH12;INPP5A;GPD2;PHKA2;SOGA1;SLC5A3;STK40;CD244;COX11;PFKFB4;GLB1;NDST2;SELENOS;COQ3;EXT2;HRH1;GYS2;MTMR2;PGD;HS2ST1;GYG2;DDIT4;SORD;ENOSF1;HK2;NNMT;GUSB;IMPA1;PLA2G4A;GANC;PTGES3;PTEN;PPP1R2P1;SCARB2;GK2;NEU2;MIR103A1;C1QTNF3;PHKG1;MIR107;MLYCD;EPM2AIP1;PYGM;BPNT2;EXT1;OGT;RPEL1;B4GALT5;MIR1271;NDST1;FOXO1;FOXK1;IGF1;PMAIP1;INSR;GPER1;PPP1R3A;HAS2;B4GAT1;LALBA;GAL3ST3;IDH2;ISYNA1;GABARAPL1;RPTOR;PFKFB2;B3GNT4;C1QTNF12;HKDC1;PPP1R3D;PTH1R;IPPK;HDAC4;PRKCE;INPP1;MGAM;GAA;PPP1R3F;IRS2;TPI1;OCRL;MLST8;GCGR;NR1D1;PDK3;MECP2;SRC;BCKDK;GYG1;PTAFR;B3GNT3;MST1;PGAM1;IDNK;ENPP1;DGAT2;PTH;RUBCNL;BRAF;SHPK;STBD1;NHLRC1;PFKM;GIT1;GCKR;PTK2B;FOXA2;FCSK;ABHD10;BPNT1;PYGB;NDST3;SIRT7;PPIP5K1;NAGK;IER3;GYS1;GNPTG;P2RY6;INS;GALK1;B3GNT8;GPLD1;SERPINA12;ACTN3;HK1;MOGAT3;PASK;PPP1R1A;DDB1;ITPKA;IGFBP4;PGP;SLC25A12;KAT2A;TKFC;MTMR7;TFF3;INPP5K;PPP1CA;SLC45A3;CLK2;LCMT1;WDR5;NTSR1;ZNF692;GSK3A;BAD;INPP5E;MIR210;TP53;IDUA;PHKG2;GCK;MOGAT2;GCG;ADIPOR1;PHLDA2;SIRT6;PPP1R3E;MIDN;AVPR1B;GOT1;STK11;HAS3;MIOX;DGKQ;GPT
124	GOBP CELLULAR RESPONSE TO OXYGEN LEVELS	0.083586	0.328465	1.27981	0.0298507	CLCA1;DDAH1;NOX1;MT3;STC2;MTOR;GNGT1;SIRT1;AQP1;ATF2;NFE2L2;SLC2A4;HMOX1;EEF2K;ZFP36L1;AK4;PINK1;ROCK2;TIGAR;SIRT2;KCNK2;HIF1A;AKT1;STC1;MGARP;EPAS1;ATP6V1A;CBS;GATA6;STOX1;HP1BP3;CPEB2;RORA;HILPDA;BNIP3;PIK3CB;CPEB4;BMP7;ACAA2;ANGPT4;MIR145;KCNMB1;VEGFA;SUV39H2;BNIP3L;TERT;NDNF;CASR;FABP1;EPHA4;MIEF1;P4HB;DNMT3A;EGLN3;EDN1;CYBB;ATP7A;SLC8A1;PDK1;AJUBA;HIPK2;PTGIS;NPEPPS;TMBIM6;RWDD3;SIRT4;TREM2;HYOU1;EGLN1;MPL;MIR126;MYC;SLC29A1;ERO1A;SLC9A1;PGK1;CD34;CBL;CFLAR;DDR2;TBL2;FAS;BCL2;KCNK3;CPEB1;USP19;RBPJ;TWIST1;RGCC;ATF4;UBQLN1;AIFM1;MDM2;ATP6V1G1;PTGS2;TSC1;EGLN2;CDKN1B;MIR448;CARD16;NDRG1;MIR140;VASN;ENO1;OPRD1;FOXO1;PMAIP1;TMEM199;CHCHD2;ADO;RPTOR;SDHD;MYOD1;CAV1;PPARG;CCNA2;PRKAA1;PHB2;PRKCE;VHL;SFRP1;KCND2;TERC;MLST8;PDK3;CITED2;PICK1;SRC;MIR106B;MDM4;HIF1AN;ATG7;PLK3;AQP3;NKX3-1;NOTCH1;FOS;NOP53;LPAR1;FAM162A;BRIP1;LMNA;MALAT1;FMN2;E2F1;CCDC115;JUND;EGR1;PPARD;ATP6V0A2;STUB1;SUV39H1;NOL3;ATP6V0D1;ENDOG;ATP6AP1;SLC8A3;IRAK1;BAD;MIR210;TP53;ADAM8;UCN3;NDUFS2;SCN2A
125	GOBP RESPIRATORY SYSTEM DEVELOPMENT	0.0841957	0.322468	1.28226	0.0251938	NKX2-1;HOXA5;NKX2-8;RSPO2;MYOCD;CHI3L1;ATXN1L;CCBE1;THRA;EP300;SIX1;MAPK1;DNAAF1;MAN1A2;SAV1;HMGCS2;NFIB;YAP1;SLC23A1;DLX5;HESX1;SP3;FOXA1;ITGB6;CYP1A2;TGFBR2;EPAS1;BMPR2;ASXL1;ALDH1A2;GATA6;MAP2K1;CCDC40;RXFP1;FOXF1;CDC42;KRAS;SMAD2;CHD7;WT1;WNT2;MMP12;EDA;CRISPLD2;CEBPA;FLT4;RC3H2;SMCHD1;FGF18;ALDH1A3;CCDC39;ABCA12;IL13;SEC24B;VEGFA;HS6ST1;GPC3;PDGFRA;PKDCC;LIPA;FOXJ1;MIR17HG;GRHL2;FGF9;MAN2A1;LTA4H;HYDIN;HHIP;ATP7A;KDR;PHOX2B;ASS1;PROX1;SPEF2;WDPCP;WNT11;PHF14;BMP4;YWHAZ;WNT2B;MME;CREB1;STRA6;RBBP9;RIDA;HEG1;SOX9;MYCN;NKIRAS1;EIF4G1;GLI1;TAB1;PHEX;TMEM38B;NOG;RARA;CTNNB1;STK40;DPPA4;DAG1;BMPR1A;ODAD4;RBPJ;ACVR2B;SKI;ERRFI1;LHX3;WNT5A;ASCL1;LOX;TNF;TULP3;SPDEF;GLI2;SOX11;TGFB3;SPRY1;HES1;RCN3;HSD11B1;SIX4;PDPN;SELENON;PTGES3;PKD1;FGF7;FGFR2;RPGRIP1L;SRSF6;LAMA1;BASP1;CLCN2;ELK1;ABCA3;EXT1;TCF21;ZFPM2;RBP4;SHH;NPHP3;AIMP2;FGF10;MSC;COL3A1;PDGFRB;GNG8;ADAMTS2;AP3B1;PLOD3;ZIC3;ACE;CTSZ;HOPX;SFTPD;IGFBP5;LOXL3;RARG;FGF8;SPRY2;TIMELESS;WNT7B;ADA;SRF;THRB;EDN2;RPL13A;NKIRAS2;CTSH;TBX2;GLI3;DISP1;LEF1;CELSR1;AGR2;PTK7;NOTCH1;TP73;JMJD6;ITGA3;SIM2;ARG1;CCN2;ESRP2;MMP14;RDH10;PGR;LIF;HSPB11;MAPK3;SLC7A11;FBXW7;ADAMTSL2;CRH;PPP3R1;NODAL;DLG5;NOS3;KLF2;LTBP3;TBX4;HIKESHI;PPP1CA;MAP2K2;FGFRL1;SMPD3;PDGFA;RAB3A;BAG6;SREBF1;TBX5;LAMA5
126	GOBP SENSORY PERCEPTION OF MECHANICAL STIMULUS	0.0842236	0.324936	1.27992	0.0252101	SLC17A8;PAX3;EPYC;KIT;ATP6V1B1;MYO3B;COL4A3;TMC1;POU3F4;SRRM4;CXCR4;HOXA1;TH;WHRN;COCH;LRIG1;CHRNA9;SIX1;NIPBL;MBP;LRIG2;ATP8B1;HOMER2;LOXHD1;NTRK1;FBXO11;MYO7A;CDC14A;SCN9A;PCDH15;BACE1;CEMIP;SLC1A3;FZD4;CHD7;GJC3;P2RX2;CASP3;TBX1;PIEZO2;LHFPL3;DRGX;RIPOR2;ROR1;CXCL12;KCNE1;SCN11A;CRYM;MIR342;SCN1A;CLRN3;ASIC2;CEACAM16;TMC2;LRP2;PPIP5K2;NPR2;ATP6V0A4;CCDC50;KCNA1;PKHD1L1;HEXA;ESPN;MARVELD2;OTOR;ZNF354A;TRPA1;EYA1;GJB6;PJVK;CDH23;POU4F2;HTR2A;KCNQ1;PHF24;CLRN1;SLC26A4;TUB;GRM7;TNF;SOD1;HEXB;MYO7B;CLRN2;MYO1A;COL2A1;TRIOBP;ITGA2;SLC26A5;GABRA5;ATP2B2;TECTA;CABP2;SCARB2;CDKN1B;KCNK4;USP53;OTOA;MYO6;TMTC4;TPRN;HPN;TBL1X;TFAP2A;GABRB2;LHFPL5;TIMM9;PGAP1;MYH14;CACNA1D;COL1A1;STRC;MIR455;ASIC3;DDIT3;GRAP;COL11A1;SPRY2;TRPV1;ESPNL;MYO15A;FYN;GRXCR2;THRB;DCDC2;SLC52A3;AXIN1;KCNQ4;SOBP;USH2A;RPL38;SPNS2;OTOF;NAV2;NDUFB9;DIAPH1;USH1C;SERPINB6;GPX1;CLIC5;OTOS;P2RX4;MKKS;SERPINE2;ADGRV1;TIMM13;TMEM120A;CHRNA10;TMPRSS3;GJB2;BIRC5;COL11A2;POU4F3;SLC9A3R1;SNAI2;MYO3A;WDR1;USH1G;GSDME;TIMM8B;LHFPL4;MIR324;CHRNB2;SPTBN4;PDZD7;TIMM10;UCN;EPS8L2;BARHL1;ALDH7A1;TSPEAR;CNTN5;RAB3A;EML2;WFS1;CDKN2D;SLITRK6
127	GOBP CELLULAR PROCESS INVOLVED IN REPRODUCTION IN MULTICELLULAR ORGANISM	0.0843382	0.300205	1.28141	0.00954654	TDRD1;SLC26A3;FOLR1;SYCP2;HORMAD1;PAQR5;KIT;RPL10L;GARIN1B;CFAP47;SPACA3;IHO1;MEIOC;TEX15;SPDYA;WEE2;MORC1;MTOR;MEIOB;SOS1;ARMC2;PDE5A;ORC4;ABHD2;CABYR;ROPN1L;RSPH6A;LLCFC1;HOOK1;PTCH1;BMPR1B;FOXJ3;DDX20;YTHDC1;AGO4;ACRBP;TSSK4;BBS4;DRC7;MNS1;YTHDF2;TDRD12;IFT81;SIRT2;PIWIL2;UBR2;IZUMO1;CRISP1;BRME1;DZIP1;HPGDS;CCDC62;KMT2D;DMRTA2;DMC1;CGA;AKT1;JAM2;CFAP69;GMCL2;CFAP44;VPS13B;GPR149;CXADR;TAF4B;FZD4;ZAR1;ZNF830;FAM9C;CATSPERD;CFAP221;PRDX4;DIAPH2;KDM1B;FNDC3A;WT1;PDE3A;OCA2;QKI;CYP26B1;YBX2;DEFB1;TTC26;MSH2;LYZL6;HSPA2;SLC25A31;ZSCAN21;IQCG;CFTR;RPS6KA2;KIF18A;MEIG1;ACVR1;EPC1;MAST2;M1AP;SPANXB1;UBB;FANCC;SPAM1;ARRB2;SPAG17;NPPC;SERPINA5;CD9;SLIT3;OSBP2;DNMT3A;WASHC5;FIGNL1;EDN1;GLIPR1L1;AFF4;GALNTL5;CFAP43;NPR2;KAT5;UBE2J1;AKAP4;DPY19L2P2;ZBTB16;KDM3A;AGFG1;SPAG16;TEX11;SELENOF;DMRTC2;TTK;VPS54;MFSD14A;TUT4;FIGLA;DMRTB1;SYCP3;GARIN1A;TUBA8;FBXO5;C14orf39;LYZL4;SPEF2;SLC26A6;FOXL2;TGFBR1;RETN;MLH3;NOX5;LGR5;ZMIZ1;MOV10L1;ING2;PLD6;ITGB1;TEX14;ASZ1;ZNF449;KNL1;SPINK1;TOP2A;TUT7;PACRG;RAN;SOX30;BMP4;TDRD5;ZAR1L;INHBB;CELF1;TRIM75;EREG;SRPK1;METTL3;AMH;SEPTIN14;FER;GLI1;RSPH1;TDRD9;SMARCA2;IQCF1;ELSPBP1;ATM;FOLR2;SLIT2;ADAM2;PFN4;DAZL;RARA;CTNNB1;TCP11;DMRT1;FSIP2;BCL2;KASH5;DPY19L2;DLD;PITHD1;PSME4;C11orf94;CATSPERE;PLA2G3;CEP57;BNC1;PDILT;STRBP;IHH;BRDT;TOPAZ1;RHBDD1;ETV6;TBPL1;CHD5;PAQR7;NANOS2;NCAPH;ADAD1;PRDM14;KLHL10;SHCBP1L;SPEM3;SEPTIN4;TMF1;ROBO2;FABP9;SPEM1;HEXB;NME5;DHH;RPS6KB1;PLN;CFAP65;TBC1D21;AURKA;GMCL1;SPO11;TBC1D20;TEX19;RNF17;PTX3;BRCA2;SYCP1;MARF1;SPATA46;STRA8;PYGO1;SPPL2C;SUN5;PANX1;CFAP54;FOLR3;PRM2;H2BC1;GK2;PRM1;BSPH1;NPM2;SPACA1;IZUMO1R;CCDC63;FSHB;TNP1;SEBOX;ACTL7A;FANCA;SLC22A14;TNP2;MASTL;DNHD1;BBS2;TSSK1B;PLK1;ACTL9;NSUN2;NPHP1;CATSPERZ;TCP11X1;HMGB2;NDC80;CCDC136;NOBOX;TTLL1;SPACA5B;TAF1L;IGF1;C16orf92;FSHR;EQTN;ZP3;SPACDR;CCNB2;PRSS37;PAFAH1B1;CATSPER4;ASPM;ROPN1B;SPACA5;TRIP13;FAM9A;EDNRA;ROPN1;TUBB8;YTHDC2;ZPBP;SMAD5;PAQR8;SPIRE1;DDX4;GDF9;SFRP1;JAM3;LIN28A;RIMBP3;RNF8;TNFAIP6;DNAH1;OOSP2;SPACA6;CFAP73;ZPBP2;WDR77;DNMT3L;CCNB1IP1;MEIOSIN;PIWIL1;RFX2;PICK1;SRC;CFAP58;CFAP157;H1-9P;NCAPH2;FBXW11;CFAP97D1;SOHLH2;PTN;ZGLP1;TESMIN;MEI4;ANGPT2;CCR6;FOSL1;PIWIL4;SBF1;EFCAB9;TMEM119;SLC2A8;RPS6;ANG;MLH1;PTK2B;ZMYND15;BCL2L1;MEIKIN;FUT6;TTC21A;SLC9A8;FOXJ2;MYBL1;ARMC12;CDYL;MKKS;INSL3;RNF2;EIF2S2;MAEL;INHBA;DCST2;REC8;CATSPER2;DCST1;FAM9B;FANCG;PRDM1;SEPTIN1;BRIP1;PRKACA;SIX5;PANK2;RAD51C;TPGS1;CFAP206;FMN2;CEP131;HSF2BP;FKBP6;SEMG1;SHB;BTBD18;NODAL;CELF4;UBE2B;H1-7;SPATA16;NEURL1;UCHL1;PTGDR2;NANOS1;SEMG2;ADAD2;EHMT2;CCDC42;SLIRP;SOHLH1;TDRKH;TSSK6;BAX;WNT4;DDX25;TMEM95;RIMBP3C;FOXC1;SPINK2;NECTIN2;PPP2R1A;PCSK4;KLC3;TARBP2;RIMBP3B;CDC25B;CCNA1;C2CD6;CIB1;SPIRE2;TIAL1;TTC12;NANOS3;DEAF1;PTGDS;SPAG6;PYGO2;TAFAZZIN;MDK;CATSPER3;ERCC1;SPESP1;PAEP
128	GOBP FOREBRAIN DEVELOPMENT	0.0847546	0.301067	1.28024	0.0102669	PTCHD1;ATP1A2;NKX2-1;ATOH1;NUMB;NR2E1;TBX3;ZIC1;GBX2;SLC38A2;SYNE2;CNTNAP2;CXCR4;LHX8;SCYL2;PSEN1;TH;FOXB1;SLC1A2;PALS1;OPHN1;TACC1;NKX2-6;NEUROG3;ERBB4;LHX5;TRA2B;LRRK2;PEX13;GSC;SIN3A;AQP1;IGF2BP1;TAL2;CRKL;AVPR1A;PTPRS;ALK;NARS1;STIL;KDM2B;NEFL;BBS4;ITGAM;HOOK3;NFIB;HSD3B1;PLXNA4;RAB3GAP1;MAS1;CCDC85C;DLX5;WDR89;HESX1;CDK6;DMRTA2;HIF1A;PHACTR1;EPHB2;HES5;KDM1A;SHANK3;ATRX;RAPGEF2;MGARP;PHLPP2;FUT10;ALDH1A2;CNTN2;NRP1;TMEM108;CRK;DKK1;KRAS;BNIP3;DCLK1;CHD7;CASP3;SETD2;PCM1;SZT2;NR2F2;ARHGAP35;FOXG1;DOCK7;HERC1;DYNC2H1;LHX6;SCN5A;FAT4;PROP1;FOXP2;ALDH1A3;DNAJB1;CXCL12;DCT;HTRA2;ARL13B;GHRH;PAX5;UBB;FOXP1;CCDC141;LMX1A;PLCB1;ID2;NDNF;RARB;WDR47;CDON;NTRK2;SLIT3;POU3F3;RTN4;LRP2;NR4A2;P2RY12;CORO1C;GATA2;DIXDC1;KCNA2;IGF1R;NF1;TTC21B;RAC3;ATP7A;SLC8A1;CDH1;POU3F2;METTL14;SALL1;KCNA1;TTC8;AVPR2;EFHC1;HDAC1;APAF1;PROX1;BMP2;EOMES;ZMIZ1;PRDM13;FEZF1;ID4;APP;EPHB3;EPHA5;DRD1;HTR6;RAN;TOP2B;BMP4;INHBB;WNT1;WNT2B;SIX3;CREB1;HTR5A;ATP1B2;GSK3B;TBR1;AGTPBP1;METTL3;TCTN1;ROBO1;SOX3;GLI1;NOTCH2NLC;BCL11B;FGF13;C21orf91;TYROBP;OGDH;POU4F1;SLIT2;NOG;WDR37;TMEM14B;CSF1R;RARA;CTNNB1;FGF2;SEMA5A;AKNA;ARHGAP11B;LRP8;TWSG1;DRD2;SOX2;AKIRIN2;BMPR1A;NRG3;OTX2;RBPJ;RYK;CHD5;OXTR;LAMB1;SKI;LHX3;GART;WNT5A;PCSK1;ASCL1;SSTR1;NIN;ROBO2;ZEB1;GLI2;RELN;DRAXIN;FEZF2;DISC1;MDGA1;HES1;LHX1;EGFR;ATF5;RTN4RL1;B2M;SEMA3E;FBXO45;PTEN;TENT2;TSC1;CEP120;DLC1;BTG2;NOTCH3;UNCX;FGFR2;RPGRIP1L;BTBD3;NEUROD6;TNR;HAP1;GSX1;ATP2B4;FUT1;NUMBL;BBS2;NOTCH2NLB;MCPH1;TYRO3;SMO;EXT1;NDST1;XRN2;OLIG2;DLG4;SUN1;SHH;DCLK2;WNT3A;OTX1;ZSWIM6;NDEL1;MSX1;FGF10;BMERB1;PAFAH1B1;PGAP1;ASPM;BBS1;COL3A1;SRGAP2C;HSD3B2;KCNA3;ZIC3;C12orf57;CSNK2A2;RHOA;FEZ1;PRKG1;SUN2;LHX2;POU1F1;RTN4R;GSX2;FGF8;KIF14;ANXA3;VAX2;RAX;PEX5;EZH1;FYN;SOX1;WNT7B;ADGRG1;SRD5A1;NF2;SRC;SRF;EMX1;TUBB2A;TBX19;WNT7A;SLITRK5;DNAH5;TUBA1A;TOX;GDF7;SEMA6B;ATP1A3;FRS2;GLI3;CDH2;LEF1;DAB2IP;EFNA2;SLC2A1;SEMA7A;ATIC;EIF2B5;CDK5R1;DLX1;RFX4;TUBB2B;NRP2;TSKU;NOTCH1;MKKS;EZH2;YWHAE;SLC6A3;WDR62;SECISBP2;INHBA;NDE1;LPAR1;SSTR4;TACC2;CCKAR;DPCD;NPY;AXL;SCT;CDK5;SLC7A11;UCHL5;DAB1;KCNC2;PPP1R9B;NSUN5;E2F1;UBA6;DLX2;PITX2;ATG16L1;SSTR2;HPRT1;NEUROD1;POU3F1;MBOAT7;TRAPPC9;EMX2;ZDHHC16;SRGAP2;GHRHR;NOTCH2NLA;BCAN;ELAVL4;SEMA3A;SLC4A10;BAX;PLXNA3;KAT2A;WNT4;CHRNB2;PAX6;KIRREL3;NRGN;XAB2;NR0B1;KCNC1;ATAT1;OTP;SSTR3;SLC32A1;MFSD2A;ZNF335;UQCRQ;H2AX;BAD;NHLH2;SRD5A2;APLP1;ISL1;TACC3;PLXNA1;CDK5R2;MDK;CNP;PITX1;SLIT1;ARX;XRCC1
129	GOBP RESPONSE TO TOXIC SUBSTANCE	0.0860953	0.314952	1.27591	0.0175439	GUCY2C;MUC2;APOA4;SLC30A10;ALB;CAT;ABCG2;MT3;H19;ABCB1;TXNRD1;SLC18A2;TH;PENK;CD36;EPX;MPO;NFE2L2;NUPR1;CLIC2;MBP;HBD;GSTM3;PINK1;NEFL;SCN2B;SLC15A2;CES1;EPHX2;PRKCG;SLC23A1;ADH5;SOD3;ERCC6;SCN9A;KDM1A;GSTM1;GATA6;HP;SLC47A1;SCFD1;PTGS1;CPS1;UBIAD1;ATP7B;GSTM2;PRDX4;BMP7;ADH4;PRXL2C;MAOB;HBQ1;TPO;GSR;SLC39A8;GSTZ1;TRPM6;SESN2;ABTB2;OSCP1;HTRA2;SCN11A;GLYAT;ABCB6;PRDX1;AQP8;FANCC;TTPA;RALBP1;FABP1;SESN1;DNMT3A;MPST;IPCEF1;SLC30A4;ALOX5AP;GABRB1;SELENOF;ATP7A;CDH1;TP53INP1;ASS1;TXNRD3;CLDN1;PRKN;SRXN1;INHBB;DHX15;EPHX1;SLC6A1;GSTA1;PXDN;DHFR;TYMS;MTARC2;SLC22A5;DHFRP1;AKR1B10;BCL2;CCL4;DRD2;GPX7;PRDX3;SELENOT;SLC47A2;SELENOS;MIR186;CYP1A1;CCL5;TNF;AKR1A1;PDZK1;ATF4;SOD1;MGST1;HBZ;RPS6KB1;LYN;ALAD;ALDH1A1;AIFM1;PTPN13;RDH11;MAP1B;PTGS2;GPX5;GPX6;MIR508;HBG2;MIR129-1;HBG1;APOE;SRSF9;HBE1;MIR185;PON1;MGST2;BLMH;OPRD1;NQO1;SLC30A1;PIM1;SLC17A3;CYP1B1;PDGFRB;CYGB;MIR326;SLC22A8;PDZD3;MGMT;ESD;DHRS2;GPX2;TLR2;FBLN5;AHR;PRXL2B;SRD5A1;DUOX2;SRF;LTC4S;AKR7A3;SDC1;CCL3;CDK1;SNN;DDC;GPX3;PARK7;AQP10;LPO;GPX8;KDM5B;ADAMTS13;TXNDC2;PRXL2A;BPHL;GPX1;FOS;ARG1;HBA1;INMT;RAD51;GSTO2;BRIP1;SLC7A11;MTARC1;KCNC2;DUOX1;TXNRD2;NXN;MGST3;GCH1;HBM;CPOX;PXDNL;BAK1;RDH12;ARHGAP33;GSTK1;SLC7A8;HBB;SLC6A14;TXN;EHMT2;NOS3;PON2;CCS;GSTP1;BAX;TXNDC17;GSTO1;SELENOW;PRDX5;CERS1;GFER;KCNC1;PTGES;APOM;PRDX6;CYP2F1;PON3;PRDX2;GPX4;CNP;S100A9;SLC22A18;GJC2;SLC6A4;HBA2
130	GOBP FEMALE GAMETE GENERATION	0.0863366	0.330309	1.27515	0.046	SYCP2;HORMAD1;PAQR5;TOB2;IHO1;MEIOC;LEP;WEE2;MEIOB;SOS1;PDE5A;ORC4;AFP;BMPR1B;SIRT1;DDX20;YTHDC1;PLAT;YTHDF2;USP9X;SIRT2;PIWIL2;CGB3;BRME1;KMT2D;DMC1;GPR149;TAF4B;ZAR1;ZNF830;DIAPH2;PDE3A;YBX2;ADAMTS1;RPS6KA2;MCM9;M1AP;UBB;NPPC;WASHC5;EDN1;RGS2;NPR2;TTK;TUT4;MMP19;FIGLA;NRIP1;FBXO5;C14orf39;FOXL2;MLH3;LGR5;ZMIZ1;PLD6;TOP2A;TUT7;TDRD5;ZAR1L;INHBB;TRIM75;EREG;METTL3;AMH;ATM;GAS2;CTNNB1;DMRT1;BCL2;KASH5;BNC1;IHH;BMP15;ETV6;BCL2L10;PAQR7;NANOS2;NCAPH;HEXB;AURKA;SPO11;PTX3;BRCA2;MARF1;STRA8;PTGS2;PANX1;NPM2;FSHB;SEBOX;MASTL;PLK1;NDC80;NOBOX;IGF1;FSHR;ZP3;CCNB2;ASPM;TRIP13;EDNRA;TUBB8;YTHDC2;PAQR8;SPIRE1;GDF9;IMMP2L;TNFAIP6;OOSP2;WDR77;MEIOSIN;MMP2;SRC;NCAPH2;SOHLH2;PTN;ZGLP1;PARN;MEI4;MSH4;FOSL1;PRDM9;RPS6;ANG;MLH1;PTK2B;MEIKIN;FUT6;MCM8;INSL3;INHBA;REC8;PGR;SEPTIN1;RAD51C;FMN2;HPGD;HSF2BP;SHB;NANOS1;IL4R;EHMT2;NOS3;SOHLH1;WNT4;HROB;CGB7;PPP2R1A;CDC25B;SPIRE2;NANOS3;MDK;ERCC1
131	GOBP MORPHOGENESIS OF A BRANCHING STRUCTURE	0.0913514	0.321776	1.27019	0.0193966	EPHA7;NKX2-1;BTBD7;HOXA5;NPNT;MAP3K13;TBX3;RSPO2;GBX2;HOXA13;WNT9B;TBX20;LRRK2;EGF;PKHD1;CSMD1;SIX1;FOXC2;PTCH1;SMAD4;GNA13;HOXD11;ADAMTS16;HOXB13;YAP1;HOXA11;FEM1B;MED1;RBM15;HNF1B;FOXA1;TGFBR2;NRP1;FOXF1;KRAS;TIE1;BMP7;NTN4;WT1;WNT2;SETD2;RERE;ACVR1;TMED2;AR;ESR1;PKD2;FZD5;TDGF1;VEGFA;ABL1;GPC3;CSF1;CASR;GREB1L;RTN4;EDN1;HOXD13;RASIP1;GRHL2;NOTCH4;PAX2;HHIP;NRARP;MET;KDR;SALL1;PROX1;BMP2;SEMA3C;RSPO3;PBX1;HGF;AREG;SHOX2;SPINT2;AGT;BMP4;WNT1;WNT2B;MYC;LGR4;CLIC4;ILK;DCHS1;ADM;SOX9;MYCN;FGF13;EYA1;SLIT2;NOG;SOCS3;HOXB7;HS3ST3A1;CTNNB1;FGF2;BCL2;BTRC;DRD2;DAG1;IHH;SIX2;WNT5A;TNF;GLI2;MKS1;SPRY1;GCM1;LHX1;SEMA3E;SIX4;PKD1;FGF7;FGFR2;FOXD1;LAMA1;SULF1;GDNF;STK4;SMO;EXT1;TCF21;LRP5;GDF2;SOX10;SHH;COL4A1;FGF10;SFRP2;DLG1;EDNRA;IL10;CITED1;CTSZ;GRB2;PHB2;MSX2;HS3ST3B1;SOX8;SFRP1;DLL4;GREM1;PML;FGF8;SPRY2;TIMELESS;VDR;SRC;SRF;CAV3;GZF1;ST14;WNT6;CTSH;GDF7;TBX2;FRS2;GLI3;EPHA2;LEF1;CELSR1;AGTR2;KDM5B;NKX3-1;NOTCH1;ENG;ESRP2;MMP14;TGM2;PLXND1;RDH10;COL13A1;PGR;PRDM1;CCL11;CTNNBIP1;NFATC4;FKBPL;PAX8;DLX2;PPP3R1;SNAI2;PAK1;DLG5;DDR1;MAGED1;ERMN;SPINT1;WNT4;PPP1CA;TACSTD2;BCL11A;FGF1;PDGFA;PLXNA1;SIRT6;MDK;TP63;LAMA5;TMEM59L
132	GOBP RESPONSE TO STEROID HORMONE	0.09148	0.303325	1.27072	0.0171306	PCK1;PADI2;EPO;ATP1A2;CRY1;ATP1A1;NPC1;NR2E1;SLC12A3;CALCR;PFKFB1;PPARA;REST;TH;USP8;AXIN2;ATP2B1;ESR2;STRN3;DNAJA1;CPN1;ABHD2;NEDD4;EP300;SIRT1;AQP1;CDO1;ADIPOQ;BCKDHB;NR4A3;TRIM63;AVPR1A;PLPP1;MBP;PLAT;URI1;ESRRG;ZFP36L1;AGL;UBR5;NEFL;HMGCS2;FLT3;HSD3B1;YAP1;METTL21C;MED1;FAM107A;PIK3CA;NCOA2;KMT2D;SGK1;CSN1S1;FOXA1;ACOD1;KDM1A;MSTN;SCNN1B;STC1;EIF4E;CNOT1;MGARP;PCK2;IDH1;ACSBG1;UBE3A;TGFBR2;KLF9;SKP2;CPS1;BCL2L11;HSPA1A;NR2E3;GHR;LATS1;BMP7;CASP3;NCOA4;ADAM9;TFPI;ZNF366;MAOB;PTGER2;CALCOCO1;ACVR1;AR;ESRRB;ESR1;YWHAH;AQP4;AKR1C3;ARID1A;FOXP1;SCNN1D;UGT1A1;SCGB2A2;SLIT3;UFL1;DDX17;SCNN1G;EDN1;RBFOX2;LBH;PER1;CYBB;KDM3A;HSPA8;IGF1R;GABRB1;ADTRP;SPP1;ZFP36;VPS54;NR3C1;PGRMC2;PIAS2;NCOR1;HDAC1;GPR83;ASS1;PAPPA;DEFA3;CLDN1;FKBP4;ZMIZ1;HDAC6;AREG;IL6;TGFB2;RAN;SOX30;NTRK3;CNGA3;UBA5;BMP4;NR2C1;CST11;A2M;ZFP36L2;HSPA1B;ADM;CD38;FBXO32;TYMS;LMO3;MT-ND3;ATP5F1A;SCNN1A;SLIT2;CLOCK;TRIP4;CFLAR;UCP3;POR;POU4F2;THBS1;TFAP4;BCL2;BMP6;KANK2;GLB1;ALPL;OR51E2;PAQR7;STK39;OXTR;ANXA1;ERRFI1;TRERF1;TAT;PCSK1;LOX;TMF1;TNF;TGFB3;UFSP2;CASP9;PPARGC1B;DDIT4;RPS6KB1;TACR1;ALAD;AIFM1;CYP7B1;TRIM68;CLDN4;HEYL;PTGES3;AIF1;PTGS2;EGLN2;SRARP;UBE2L3;KDM5D;DAB2;SSTR5;ABCA3;RWDD1;HMGB2;FOSB;TCF21;RNF6;IGFBP2;BMI1;OXT;SOX10;IL22;PMEPA1;GPER1;CRY2;NCOR2;HNRNPU;CYP1B1;HSD3B2;CARM1;DNAAF4;IGFBP7;SERPINF1;CNOT2;MYOD1;IL10;CAV1;ACE;JAK2;RHOA;PHB2;PAQR8;COL1A1;SFRP1;PAGR1;TLR2;BRCA1;PDX1;ANXA3;TPH2;TSPO;ACTA1;WNT7B;NR1D1;GHSR;RPL27;SRD5A1;CNOT9;SRC;ACR;SDC1;PTAFR;HTR1B;DDX5;PHB1;IL1RN;FIBIN;ATP1A3;UFM1;RHOXF1;PCNA;FOSL1;PARK7;RXRB;DDX54;VPS11;NKX3-1;TXNIP;NOTCH1;CALR;PRMT2;FOS;ENG;ARG1;PDCD7;CCN2;GNRH1;TADA3;SAFB2;RXRG;NR1H3;SSTR4;CCND1;APOA2;PGR;CALM3;RNF14;GJB2;SST;DAXX;RBBP7;PAM;WBP2;SCGB1A1;SAFB;PPP1R9B;VPS18;HSD11B2;BGLAP;TAF7;PAK1;PPARD;NODAL;SSTR2;BCHE;GHRHR;PTPRU;DDRGK1;CYBA;NR0B1;PKN1;LCAT;KDM4C;GPI;TGFB1;UCN;SSTR3;ZBTB7A;RXRA;GSK3A;BAD;PARP1;NPAS4;SRD5A2;SMARCA4;SMYD3;ISL1;NKX2-2;PTGDS;DSG1;SREBF1;UCN3;MDK;GOT1;TP63;AANAT;FOXH1;ESRRA;ABCA2;SCGB2A1
133	GOBP RESPONSE TO OXYGEN LEVELS	0.0922684	0.302389	1.26813	0.0171306	CLCA1;NOS2;EPO;CAT;MB;DDAH1;NOX1;NGB;MT3;MYOCD;CLDN3;CREBBP;CXCR4;LEP;PPARA;REST;STC2;TH;RYR1;MTOR;VCAM1;PENK;GNGT1;DPP4;EP300;SIRT1;SMAD4;AQP1;ATF2;BIRC2;ADIPOQ;GUCY1A2;NFE2L2;ADSL;SLC2A4;HMOX1;PLAT;EEF2K;ZFP36L1;AK4;PINK1;ROCK2;RYR2;SLC7A5;TIGAR;SIRT2;SOD3;KCNK2;HIF1A;AKT1;STC1;MGARP;TGFBR2;EPAS1;ATP6V1A;CBS;GATA6;ADAM17;STOX1;HP1BP3;CPEB2;SCFD1;RORA;CBFA2T3;HILPDA;BNIP3;PIK3CB;CPEB4;BMP7;ACAA2;ALAS2;TGFBR3;P2RX2;ANGPTL4;CASP3;SLC39A12;ASCL2;GUCY1A1;ANGPT4;VEGFD;CXCL12;SLC1A1;MIR145;KCNMB1;CD24;VEGFA;CHRNA4;NPPC;SUV39H2;BNIP3L;TERT;NDNF;CASR;FABP1;EPHA4;HIF3A;MIEF1;NOS1;CRYAB;P4HB;DNMT3A;EGLN3;EDN1;TFRC;NR4A2;CYB5R4;CYBB;NF1;ITPR1;BECN1;ATP7A;SLC8A1;PDK1;AJUBA;HSP90B1;HIPK2;APAF1;ITPR2;CHRNA7;BMP2;PTGIS;TGFB2;WTIP;SMAD3;NPEPPS;TMBIM6;RWDD3;LIMD1;SIRT4;ALKBH5;TREM2;HYOU1;EGLN1;MPL;MIR126;MYC;SLC11A2;ADM;CD38;SLC29A1;ERO1A;SLC9A1;PGK1;FUNDC1;CD34;ATM;ACTN4;CBL;CFLAR;UCP3;THBS1;DDR2;TBL2;FAS;HDAC2;KCNMA1;DIO3;BCL2;DRD2;KCNK3;CPEB1;SCAP;USP19;RBPJ;GUCY1B1;TWIST1;OXTR;BNIP2;MT-ND5;ARNT;RGCC;CYP1A1;TNF;ERCC3;ATF4;PLOD2;TGFB3;UBQLN1;DDIT4;HK2;HMOX2;ALAD;CA9;AIFM1;MDM2;ATP6V1G1;PDPN;ITGA2;PTGS2;TSC1;EGLN2;CDKN1B;MIR448;CARD16;NDRG1;MIR140;VASN;ENO1;OPRD1;FOXO1;PMAIP1;ATP1B1;TMEM199;CHCHD2;ADO;RPTOR;PDGFRB;SDHD;VEGFC;EDNRA;MYOD1;CAV1;CYGB;PPARG;ACE;CCNA2;PRKAA1;RHOA;PHB2;ADORA1;ACVRL1;COL1A1;PRKCE;VHL;SFRP1;KCND2;PML;TLR2;TERC;PGF;MTHFR;TXN2;MLST8;LOXL2;MMP2;PDK3;MECP2;ADA;CITED2;PICK1;SRC;MIR106B;SRF;CAV3;P2RX3;ABAT;ANGPT2;MDM4;HIF1AN;SLC2A1;TM9SF4;POLB;ATG7;SLC2A8;PLK3;MT-ATP6;AQP3;ANG;PTK2B;NKX3-1;NOTCH1;WDR83;FOS;CCN2;MMP14;PSEN2;NOP53;UCP2;LPAR1;FAM162A;BRIP1;MT-ND4;LMNA;MALAT1;PAM;TXNRD2;FMN2;HSD11B2;E2F1;CCDC115;CAPN2;JUND;EGR1;AGTRAP;PPARD;PLOD1;CIAO3;ATP6V0A2;STUB1;PDLIM1;HSF1;LONP1;LTA;CHRNB2;SUV39H1;AGER;CYBA;NOL3;ATP6V0D1;ENDOG;ATP6AP1;SLC8A3;IRAK1;BAD;MIR210;KCNA5;TP53;PLAU;VEGFB;ADAM8;PDGFA;USF1;ARNT2;UCN3;PLEKHN1;ADAM15;PIN1;SLC6A4;PKLR;NDUFS2;SCN2A;XRCC1;F7;IL1A
134	GOBP SINGLE FERTILIZATION	0.0930343	0.328246	1.26816	0.0417537	FOLR1;RIMS1;TRIM36;RNASE10;PKDREJ;ZAN;GARIN1B;SPACA3;SYT6;WEE2;TMPRSS12;HOXA9;SPINK13;ABHD2;LLCFC1;SMAD4;CRKL;CECR2;PLAT;TRPC3;HOXA11;PRSS55;IZUMO1;CRISP1;ATP8B3;HOXA10;UNC13B;ADAM32;ADAM18;UBE3A;AKAP3;STX2;LYZL6;ZP2;NLRP5;LHFPL2;UMODL1;AR;PRND;SPAM1;SLC22A16;PLCZ1;SERPINA5;PLCB1;CD9;SPA17;WDR48;GLIPR1L1;DKKL1;SPAG1;NPR2;TRPC6;AKAP4;PLCD4;LYZL4;FOXL2;NOX5;CCDC87;ADCY3;SPINK1;B4GALT1;MYH9;LCN6;TCP1;LY6K;IQCF1;ELSPBP1;FOLR2;ADAM2;PLB1;PITHD1;UBXN8;DEFB126;C11orf94;GLRB;HYAL3;SPACA7;HEXB;CCT5;ASH1L;MFGE8;SPATA46;SPPL2C;FOLR3;BSPH1;NPM2;IZUMO1R;TNP1;ACTL7A;TNP2;PPP3R2;OR10J1;CACNA1H;ACTL9;SMCP;OR1D2;DAZ2;CCDC136;SPACA5B;C16orf92;EQTN;ADAM20;ZP3;PRSS37;ROPN1B;OVGP1;SPACA5;PLA2G10;AP3B1;ZPBP;TUBGCP3;SPACA6;ALDOA;ZPBP2;ZP4;HOXD10;ACR;SNU13;IFTAP;CDK1;STXBP1;GNPDA1;PARK7;HSPA1L;SPAG8;FAM170B;KDM5B;ZP1;DCST2;HOXD9;CCT4;CCT2;DCST1;SLC9B1;CD46;MST1R;ADAM21;CCT8;CLGN;VDAC2;SPACA4;GLRA1;SLIRP;TRPC7;IRAG2;CCT7;TMEM95;TEX101;CCT3;PCSK4;TARBP2;FETUB;UBAP2L;IGSF8;ASTL;WBP2NL;RAB3A;SERPINA10;SPESP1;PAEP
135	GOBP NCRNA PROCESSING	0.096855	-0.313719	-1.33594	0.00199601	TDRD1;RIOK3;PUM1;DTWD1;H19;HENMT1;TENT4B;DDX3X;PRORP;TEX15;ALKBH1;NOP2;AGO3;WDR3;THUMPD1;DDX52;PRKRA;QTRT2;EXOSC10;DICER1;TSN;AGO4;YTHDF2;NSUN4;TDRD12;SNIP1;WDR36;PIWIL2;SHQ1;DDX18;GON7;TYW5;NAF1;TYW1;INTS13;UTP20;NOP9;PUS10;POP4;FCF1;EIF4A3;USP36;HOXB-AS3;AGO1;ELP2;SMAD2;CHD7;KAT2B;INTS10;SBDS;C9orf64;ZCCHC8;INTS14;NCBP2;ELP3;ZMPSTE24;WDR43;PSTK;KRR1;URB1;ZC3H7A;INTS12;METTL15P1;AGO2;ZC3H7B;STAT3;TFB1M;UTP11;TERT;ERI2;DDX17;DDX21;C2orf49;MPHOSPH10;TRDMT1;MRM2;SPOUT1;MTO1;SARS2;FAM98A;SMAD1;LARP7;RPP40;TYW3;RTCB;SRFBP1;TUT4;RPL5;PNLDC1;ANKRD34B;SEPSECS;WDR12;DDX1;RPL7;DDX47;SSB;MOV10L1;IL6;PLD6;SMAD3;PRKDC;METTL8;ASZ1;TUT7;HNRNPA2B1;NIFK;INTS9;BMP4;RPL7L1;TRMT13;TRNT1;ZNHIT6;TYW1B;NGDN;GRSF1;NOL9;SDE2;METTL3;TRMT10A;PUM2;INTS8;MYCN;TDRD9;ALKBH8;NOLC1;DCAF13;NSA2;FAM98B;RRP7A;DIMT1;TRMT2B;MTREX;RPS16;NOL11;RPP14;RPF1;CDKAL1;DROSHA;INTS6;TOE1;RCL1;MRPL44;YRDC;IMP3;WDR75;ERI1;THADA;TSR1;NOL6;PWP1;RPS7;FBL;TRMT10C;UTP14A;WBP11;RRS1;TRMT9B;TRUB1;LCMT2;NSUN3;THUMPD3;ELP4;PUS7;EXD1;ABT1;NOP58;GEMIN4;METTL2B;UTP23;TRMO;UTP4;DDX27;RPF2;MAK16;GTPBP4;ZC3H10;TRIM71;PPAN;TRIT1;C1D;METTL6;MRTO4;SARS1;UTP18;RRP7BP;SAGE2P;LIN28B;RPP25L;ZNHIT3;EBNA1BP2;WDR6;NOL10;TSR2;RPL35A;MRM3;TPRKB;NCBP1;NSUN2;TRMT12;DHX37;RNF113B;PTCD1;MOCS3;NUDT16;TRMT11;GAR1;TRMT61B;DKC1;XRN2;AARS1;TRMT5;METTL15;BYSL;RPS24;ANKRD34C;POP7;DGCR8;RPUSD4;NSUN6;CLP1;NUP155;METTL5;GTF2H5;HEATR1;RIOK1;RBFA;RIOK2;DUS1L;RPP38;METTL1;UTP3;ESF1;POP1;TRMT1L;PUS3;RPL14;DDX4;INTS2;LIN28A;DPH3;FBLL1;INTS1;RPL35;TRMU;HSD17B10;RPS21;OSGEPL1;BUD23;TSEN2;MTERF4;RPL11;IMP4;RPS27;NOB1;QTRT1;PIWIL1;LSM6;RPL27;ADAT1;PES1;ELAC1;SNU13;RRP12;ADAT2;UTP6;RPS8;DDX5;INTS6L;AARS2;PIH1D2;PIN4;DDX56;BOP1;BCDIN3D;PARN;FDXACB1;MRPS11;DDX51;RPS14;ZBTB8OS;DIS3;ELP6;PIWIL4;TRMT61A;TRUB2;UTP15;DDX54;RPP25;MRM1;NOP10;REXO4;RPS6;TSEN34;SRRT;RPS15;METTL16;RTRAF;MTFMT;METTL2A;NSUN5P2;ANKRD16;CTU2;SRSF3;NPM3;DUS3L;FTSJ3;NOL8;TP53RK;FTSJ1;NOP56;SIRT7;GTPBP3;MAEL;RRP36;RPUSD1;NOP53;LAS1L;NAT10;ERCC2;TRMT2A;RRP9;EXOSC6;RPP21;TRMT6;BMS1;DTWD2;ELP1;ZCCHC4;NSUN5P1;RNASEL;BRIX1;RPS25;YBEY;PUS1;WDR46;WDR4;DUS4L;FRG1;EXOSC5;PWP2;RPUSD2;MPHOSPH6;ERI3;RNF113A;DALRD3;FARS2;LYAR;PDCD11;NSUN5;INTS11;UTP25;EMG1;TSEN54;KARS1;DDX10;DUS2;RRP15;FKBP6;BTBD18;NOC4L;POP5;INTS7;ADAR;EXOSC4;NVL;EXOSC8;TSR3;THUMPD2;PUSL1;EIF6;TRMT10B;ISG20;DDX49;TBL3;EXOSC9;TRMT1;TDRKH;POLR3K;OSGEP;TFB2M;METTL18;EXOSC7;TSNAX;TARBP1;TRMT44;SUV39H1;CTU1;NOP14;THG1L;INTS4;RPS17;RPP30;PELP1;WDR74;EXOSC3;TGFB1;SAGE1;NHP2;EXOSC2;LAGE3;INTS5;TSEN15;ELP5;TARBP2;RPS28;CDK5RAP1;ANKRD34A;SLX9;RPS19;PIH1D1;WDR18;RPL26;INTS3;TRMT112;SART1;TP53;ADAT3;PA2G4;TRPT1;URM1;METTL25B;RRP8;WDR55;KRI1;GPAT2;ELAC2;TUT1;USB1;EXOSC1
136	GOBP CYTOKINE MEDIATED SIGNALING PATHWAY	0.0978175	0.290504	1.26249	0.00630252	RHEX;PADI2;EPO;CNTFR;CSF3;CCL25;IL1R2;KIT;TXK;PYDC1;IL17RD;MT3;CCR8;IFNGR1;HIPK1;CXCR4;APPL2;LEP;NR1H4;CCL14;IL17RB;GREM2;HPX;SOS1;OAS3;VRK2;PALM3;NLRP6;IL12RB2;IL13RA1;IL1RL2;SIRT1;IL23R;SMAD4;BIRC2;ADIPOQ;IFNLR1;STAT1;PARP14;RNF185;RFFL;CXCL2;CXCL3;JAK1;CCL16;BBS4;IL12B;APPL1;YTHDF2;CXCL6;SOCS5;FLT3;RIPK2;CCL21;YAP1;CCR4;SAMHD1;APOA1;MED1;TNFRSF1B;CXCR6;IL1R1;IL1RAPL2;CCR7;CSF2RA;RBM15;SPPL2A;CD44;MFAP3;XCL1;IL6ST;CARD8;ANGPT1;HIF1A;YTHDF3;CCR5;CSF2;WNK1;AKT1;IFNL2;IL36B;NAIP;IL1RL1;IL9R;ADAM17;IL5RA;CD70;USP18;CCL15;CTR9;TNFSF18;CDIP1;CSF2RB;FZD4;TNFAIP3;HSPA1A;LEPR;XCR1;RPS6KA5;H2BC11;GHR;ZNF675;PTPN11;PF4;RBM47;ACKR4;LIFR;PPP2CB;IL27RA;PARP9;MUL1;OTUD4;CXCL13;MMP12;CXCR2;NLRP2B;IFNL1;CEBPA;CXCL12;TRIM56;GPR17;SLC1A1;OAS2;ZC3H15;TRIM44;CD300LF;SP100;CD24;CTSG;EPOR;PTPN2;STAT3;STAP1;CSF1;PLCB1;IL7R;OAS1;SH2B3;TBK1;IL22RA2;OSM;MAP3K7;SLIT3;P4HB;OSMR;LSM14A;TNFSF13B;UMOD;FOXO3;EDN1;FCER1G;CARD14;NFKBIA;IRAK3;CCL23;XIAP;IL2RA;PDGFB;PLVAP;ADIPOR2;IFNL3;IFNAR1;CXCL10;CXCL5;STAT5A;CCR2;BIRC3;CSF3R;TRAF3;F2RL1;AZI2;CCL17;IRAK2;PPBP;CXCL11;TNFRSF19;CCL13;CCL18;OXSR1;CXCR1;IL6;CD74;IFNK;PRKN;CXCL9;TRAF6;TREM2;MPL;EREG;LILRB4;WBP1L;LILRA2;HSPA1B;TANK;IL15;ILK;IL5;PXDN;METTL3;IFITM1;IFI27;ROBO1;TBKBP1;NKIRAS1;LIMS1;FER;TNFRSF13C;IFNE;ACTN4;CBL;SLIT2;CD4;TSLP;CSF1R;LILRA4;GPR75;OTULIN;FAS;IL37;LRP8;TRIM32;LILRB2;CCL4;GFI1;MIR125B1;IFNA5;IL15RA;CASP8;SPI1;STK39;IFNG;CCR1;HCK;XCL2;WNT5A;TNFRSF11A;CNTF;EDA2R;ACKR1;ACSL1;CCL5;TNF;IL33;JAGN1;IL17RA;CCR9;GPS2;OTOP1;CCRL2;MIR152;LYN;MAVS;IL2RB;PTPRC;LILRA5;SPHK1;IFNL4;CXCL8;IL1RAP;USP29;CCDC3;IL18R1;SOCS1;LAPTM5;PRLR;STAT5B;MIR520C;RIPK1;IFNA10;PYCARD;LILRB1;CARD16;PYDC2;NUMBL;MIRLET7C;BBS2;IFNA17;IFNA7;MX1;IFNA1;IFNA14;RABGEF1;GAS6;IL18;NFKBIZ;IFNA4;IL6R;CLCF1;IL17RE;EXT1;KRT8;LILRA1;PLP2;IL1F10;CNOT7;IFNA6;STAT2;CCL22;IFNA13;PAFAH1B1;PTPRJ;IL11RA;MIR98;PTPN1;UGCG;CASP1;UBE2K;IL18RAP;CAV1;TRIM6;ACKR3;PPARG;JAK2;IL17A;CCL26;CXCR5;IFNA2;IFNA8;CHUK;IL17REL;IL21R;IKBKB;NLRC5;ZBP1;MYD88;CLDN18;TNFRSF17;KRT18;MIR26A1;PF4V1;IRAK4;CNOT9;SRC;DUOX2;ACKR2;SPATA2;CXCL1;TNFRSF1A;EDN2;CCR10;CXCR3;TNFRSF18;CCL3;NKIRAS2;TNFRSF4;TRAF1;TFF2;IL1RN;STAT6;CX3CR1;TYK2;IL7;OASL;CCL2;CCR6;IL12RB1;CCL24;CRLF2;CYLD;IL36A;PTK2B;SYK;IL3RA;IL1B;NOTCH1;STAT4;MKKS;ARG1;COMMD7;IRF1;NR1H3;TRAF3IP2;GPR35;IRF5;IRF7;DCST1;CCR3;TICAM2;CCL11;TTLL12;AXL;PRKACA;MAPK3;CCL1;FADD;DUOX1;SLC27A1;RNF113A;TRAIP;MST1R;CMKLR1;IL10RB;CPNE1;IL2RG;TRAF4;RRAGA;TNFSF11;IRGM;CCL19;TMSB4X;EGR1;TNFRSF14;SH2B2;C1QTNF4;EIF5A;PTPN6;IL36RN;CCL3L3;IL34;DOK1;JAK3;CACTIN;CSNK2B;ADAR;IL4R;EBI3;MIR27B;IL17F;NR1H2;TNFRSF25;IFNA21;GSTP1;CCL7;ST18;AIM2;TXNDC17;IFNAR2;IFNW1;IFITM2;CCL20;IL31RA;CX3CL1;FOXC1;IL17RC;TNIP2;RELA;IFNB1;CEACAM1;IRAK1;CASP4;PIAS4;AGPAT2;CDC37;SHARPIN;PIAS3;BAD;TRADD;TRAF2;STING1;TP53;ISG15;CIB1;CCL8;TRAF5;SPPL2B;USP27X;SIGIRR;IFITM3;TOLLIP;ADIPOR1;RPS6KA4;TRIM41;ECM1;IRF3;IFNGR2;AGPAT1;IL13RA2;THPO;CRLF1;IKBKE;PELI3;IL36G;IL1A;BIRC7
137	GOBP CELLULAR RESPONSE TO XENOBIOTIC STIMULUS	0.0979493	0.318641	1.26294	0.0402542	NOS2;UGT2B7;CYP3A4;UGT2B11;UGT2B17;AOC2;CYP2B6;SULT1C3;NAT2;UGT1A6;CYP2C8;CYP2D6;CXCR4;FMO2;ABCB1;REST;TH;UGT2B15;GRIN1;CYP2C18;WNK4;NCEH1;SULT2A1;ADIPOQ;NFE2L2;CRKL;GSTA2;AADAC;TLR3;GSTM3;AOX1;CRYZ;CYP1A2;GSTM1;CYP3A7;CYP2A7;RORA;PRKAA2;GSTM2;PPP1R12A;ABCC4;RB1;CYP26B1;NAT1;GSTA3;SLC29A3;GSTM4;ITGB3;PDE4B;GLYAT;CYP2J2;CYP2C19;SLC10A1;UGT1A1;NOS1;ALDH3A1;EDN1;TFRC;HSPA5;FMO1;SLCO2B1;UGT2B28;SLC22A7;NUDT15;TPMT;CMBL;FBP1;UGT1A8;SULT1B1;CES2;ABCC3;RAP2A;EPHX1;MYC;ABCC1;RORC;GSTA1;SLC29A1;DPEP1;SULT1C4;CYB5B;SULT1A2;AKR1C1;UGT1A10;CYP2C9;POR;CBR1;PDE4A;SLC28A2;KCNQ1;CYP2A6;CYP2U1;FGF21;GSTA4;CYP1A1;ACSL1;SMOX;ABCC2;HNF4A;MCM7;EFTUD2;CYP4F12;ABCC5;CYP2D7;NR1I2;SULT1A4;AS3MT;GAS6;MEF2C;VKORC1;NQO1;SOX10;GSTA5;CYP2W1;RNF149;PPM1E;CYP1B1;S100A12;ANKRD1;FMO5;PRKAA1;SLC28A3;SLCO1B3;CHEK2;AHR;ACAA1;PRNP;FMO4;ADA;CBR3;VAV2;HTR1B;CRHBP;UGT1A9;DDC;UMPS;BRAF;UGT1A7;CYP46A1;PCNA;LPO;CYP2R1;ACER2;IL1B;NKX3-1;PPM1F;BPHL;CYP4F2;CYP3A5;KCNE2;CYP26A1;GSTO2;CYP2S1;SULT1A1;ACSM1;CES3;CYP2A13;GPLD1;RECQL5;PPP1R9B;SULT1A3;CD69;E2F1;REN;UCHL1;HSF1;BCHE;EHMT2;ACSM2B;GSTP1;AIM2;ABCB11;GSTO1;CYP2E1;CERS1;KCNC1;N6AMT1;RBM22;TP53;SLCO1B1;GUK1;VAV1;AIP;CYP2F1;PON3;APOBEC3A;QDPR;KCNH2
138	GOBP GLAND DEVELOPMENT	0.0980027	0.294227	1.26107	0.00206186	PCK1;NKX2-1;BTBD7;COBL;HOXA5;NKX2-8;TBX3;HOXA13;ALOX15B;IGSF3;XBP1;CPT1A;ARHGAP5;CDKN2B;UPF2;PSEN1;AIRE;FOXB1;LMO4;ZBTB1;HOXA9;THRA;ACADM;ERBB4;EGF;CSMD1;SIX1;BAAT;PTCH1;SMAD4;MAPK1;CDO1;ATF2;CRKL;DNAAF1;IGF2;HMOX1;CYP19A1;VTN;HMGCS2;RAP1GAP;ONECUT1;HOXB13;SLC7A5;NFIB;SRP54;HOXA11;APOA1;FEM1B;MED1;HESX1;PIK3CA;HNF1B;RAF1;ONECUT2;EDAR;SP3;HIF1A;FOXA1;CGA;AKT1;PCK2;UBE3A;TGFBR2;ASXL1;ALDH1A2;GATA6;NRP1;MAP2K1;CCDC40;RXFP1;FOXF1;HOXB9;CPS1;PCSK9;BCL2L11;TNFAIP3;GCM2;SMAD2;ATP7B;LATS1;CEBPG;BMP7;TGFBR3;NTN4;TBX1;WT1;WNT2;ARF6;ARHGAP35;EDA;CUL3;CEBPA;CCKBR;SERPINB5;PROP1;ALDH1A3;FGL1;ZMPSTE24;CCDC39;PRL;AR;ESR1;GHRH;OAS2;RGN;AKT2;PKD2;TDGF1;VEGFA;ABL1;NFKB1;FOXN1;CSF1;ARID5B;ID2;NKX2-3;PDGFRA;JUN;FRZB;UGT1A1;NOTCH2;SEC63;RTN4;EDN1;HOXD13;GPAT4;RB1CC1;WLS;PTF1A;MPST;NOTCH4;GATA2;LBH;MAN2A1;NF1;NR5A1;NR3C1;MET;STAT5A;ATP7A;SULF2;CDH1;POU3F2;SALL1;ASS1;PROX1;MSN;BMP2;SEMA3C;UGT1A8;CLDN1;TGFBR1;FKBP4;PBX1;HGF;AREG;IL6;TGFB2;ID4;IGF2R;SMAD3;EPHB3;WNT11;BMP4;INHBB;WNT1;CIT;ACER1;SIX3;CREB1;TFCP2L1;ACAT1;STRA6;HOXB3;SOX9;SLC29A1;ROBO1;SOX3;TYMS;SOSTDC1;GLI1;BCL11B;ATM;NOG;NRG1;TYR;UGT1A10;CSF1R;CFLAR;RARA;CTNNB1;FGF2;E2F8;BCL2;TWSG1;BTRC;PHF2;DRD2;SOX2;ACO2;MAFB;DAG1;PRMT5;BMPR1A;NRG3;IHH;RBPJ;XDH;TUBB1;OXTR;SOCS2;ANXA1;LHX3;WNT5A;TNFRSF11A;RPS6KA1;TPH1;CYP1A1;PCSK1;ASCL1;PNPT1;TNF;GLI2;SOD1;TGFB3;HNF1A;APLN;PSAP;HAMP;HES1;JARID2;AURKA;EGFR;HK2;ASH1L;BRCA2;CYP7B1;SIX4;ITGA2;PKD1;ZDHHC21;EZR;FGF7;FGFR2;RPGRIP1L;PRLR;STAT5B;LAMA1;CDKN1B;CRHR1;GSX1;SRSF5;KRT76;SULF1;RREB1;CLCN2;FASN;HOXA3;SLC46A2;HAND2;ELK1;BSX;HPN;SMO;EXT1;TCF21;CACNB4;LRP5;PSAPL1;INSR;SOX10;CSN2;SHH;WNT3A;WNT3;CCNB2;WNT10A;MSX1;NPHP3;FGF10;NCOR2;LIMS2;CYP1B1;ATP2C2;SERPINF1;EDNRA;ELF3;IL10;CAV1;PTCD2;ZIC3;NTN1;JAK2;CSNK2A2;SLC29A2;PHB2;MSX2;SFRP1;CDK5RAP3;IGFBP5;MGMT;PML;IRS2;POU1F1;RAG1;RARG;PDX1;WDR77;HOXD3;FGF8;ORAI1;TGFA;CTC1;CSN3;TSPO;WNT7B;MMP2;VDR;ADA;CITED2;SRD5A1;SRC;SRF;CAV3;RHBDD3;TBX19;MTCO2P12;UGT1A9;PTPN3;GDF7;UPB1;STAT6;PTN;FOXE1;TBX2;FRS2;GLI3;OTC;MESP1;UMPS;BRAF;EPHA2;UGT1A7;LEF1;PCNA;PLAG1;POLB;GATA3;DKK3;CADM1;KDM5B;RPS15;NKX3-1;MT-CO2;NOTCH1;HLX;GPX1;LSR;ARG1;ZNF703;SERPINE2;EZH2;ESRP2;SLC6A3;FA2H;NKX2-5;UCP2;HOXD9;TGM2;NME1;PLXND1;CCND1;PGR;MAD1L1;DUT;CCL11;MAPK3;TG;FADD;PAM;FBXW7;TNC;CRH;PAX8;IQGAP3;APRT;TNFSF11;PITX2;SLC9A3R1;TAF10;SNAI2;NODAL;CRIP1;CEBPB;DDR1;NEURL1;CPB2;GHRHR;HNRNPD;SMARCB1;SCRIB;FPGS;USF2;BAX;IRF6;WNT4;PAX6;ZBTB7B;EAF2;NR0B1;FOXC1;MAP2K2;GFER;PRKCSH;E2F7;RELA;INSM1;TGFB1;OTP;RIPK3;ARMC5;CEACAM1;CELA1;CDKN1C;FGF1;DEAF1;ISL1;PDGFA;PLXNA1;CAPN1;SERPINA10;PYGO2;MTX1;PRDX2;MDK;STK11;TP63;QDPR;PITX1;LAMA5
139	GOBP STEROID METABOLIC PROCESS	0.0985211	0.298925	1.26134	0.0083682	UGT2B7;APOA4;CYP3A4;UGT2B11;OSBPL1A;ATP1A1;UGT2B17;NPC1;CAT;CYP2B6;G6PC1;KIT;FGF19;GAL;MT3;CYP2C8;LIPC;CYP2D6;LEP;NR1H4;RDH8;REST;UGT2B15;SULT1E1;UGT2A3;FECH;CYP4V2;SULT2A1;LPCAT3;SOAT1;AFP;BAAT;MALRD1;ERLIN2;SIRT1;CYP19A1;DDX20;ATP8B1;CYP3A43;HMGCS2;CES1;SOAT2;EPHX2;HSD3B1;APOA1;MED1;TIPARP;ACADL;SNAI1;HSD17B4;CYP39A1;SCNN1B;CGA;CYP1A2;CYP3A7;RORA;PCSK9;PRKAA2;LEPR;EDNRB;PRKAG2;ACAA2;ABCD3;CYP26B1;CUBN;CYP11B1;CEBPA;CFTR;AKR1C2;CYP21A2;ESR1;IL4;ASAH1;SGPL1;YWHAH;AQP8;AKR1C3;SERPINA6;NR0B2;CYP2C19;NFKB1;CYP51A1;AKR1C4;OSBPL9;PDGFRA;CYP24A1;UGT2B4;SCP2;ERG28;UGT1A1;ABCA1;LIPA;LRP2;PLEKHA1;DKKL1;INSIG2;GNB3;NR5A2;UGT2B28;TTC39B;IGF1R;UGT2B10;NR5A1;SPP1;SQLE;NR3C1;CYP26C1;APOL1;PROX1;BMP2;UGT1A8;PBX1;AMACR;RDH5;APP;OSBPL6;HMGCS1;MBTPS2;ACLY;HSD17B3;APOB;OSBP;SCARF1;VLDLR;H6PD;RORC;DHCR24;CYP7A1;ADM;OSBPL3;FGF23;LHCGR;CYP11A1;ANGPTL3;UGT2A1;SULT1A2;DHRS11;HDLBP;AKR1C1;HSD17B2;FDX1;CYP2C9;POR;NFE2L1;FAXDC2;APOBR;LGMN;HSD17B12;CBR1;UGT1A4;HSD17B11;SULT4A1;NPC1L1;GFI1;GC;BMP6;CYP2A6;SCAP;FDFT1;IFNG;SREBF2;CYP1A1;SRD5A3;SDR9C7;TNF;CYP27B1;MIR33A;SOD1;SLC27A2;SC5D;DHH;APOC1;HSD11B1;CYP7B1;CYP11B2;RDH16;MBTPS1;AKR1D1;CLN8;PRLR;STAT5B;FSHB;MIR30C1;SLC22A24;MIR96;MIR182;APOE;CLCN2;SDR42E1;STAR;CACNA1H;MIR185;DAB2;NR1I2;UGT2A2;MIR548P;SULT1A4;PON1;AKR1B15;LRP5;LHB;SNX17;SHH;CYB5R3;CYP27A1;HSD3B7;ABCG4;AKR1B1;CYP8B1;CYP1B1;ABCA5;HSD3B2;IGFBP7;ABCG1;CLN6;HSD17B8;FMO5;PRKAA1;LIMA1;DHRS2;HMGCR;HSD17B10;IDI2;MSMO1;LBR;ACAA1;TSPO;ACBD3;NR1D1;LIPE;MECP2;SRD5A1;LSS;EBPL;STARD4;STARD3;CH25H;STS;SF1;DGAT2;OSBPL5;GBA2;UGT1A7;CYP46A1;CHST10;IDI1;DKK3;DISP3;DHRS4;CYP2R1;LDLRAP1;PDE8B;TSKU;INSIG1;APOF;APOL2;HSD17B14;CYP3A5;PMVK;CYP26A1;CETP;APOA2;HSD17B6;SULT1A1;NPC2;ACADVL;PANK2;TM7SF2;SLC27A5;FDPS;CRH;ACOT8;OSBPL7;SULT1A3;SERPINA12;HSD11B2;LDLR;DHCR7;PLPP6;SNAI2;EGR1;PPARD;SEC14L2;MVD;STUB1;HSD17B7;PIP4P1;NSDHL;SDR42E2;FGFR4;WNT4;CYP17A1;ABCB11;CYP2E1;ERLIN1;NR0B1;FDXR;LCAT;BDH1;BMP5;G6PD;EBP;ARMC5;HINT2;DHRS9;PIAS4;SCARB1;CYB5R2;SRD5A2;FGF1;OSBPL2;CYB5R1;SMPD1;MVK;SULT2B1;SREBF1;ARV1;DGKQ;ABCA2;IL1A;HSD17B1
140	GOBP NEGATIVE REGULATION OF TRANSMEMBRANE RECEPTOR PROTEIN SERINE THREONINE KINASE SIGNALING PATHWAY	0.0992934	0.327741	1.25941	0.0465587	CIDEA;NKX2-1;IL17RD;PPARA;GREM2;GDF3;SKIL;TBX20;SNX6;SIN3A;SIRT1;SORL1;LDLRAD4;WFIKKN2;RBBP4;SMAD7;ONECUT1;CTDSPL2;LEMD3;TRIM33;BAMBI;SAP30;EID2;BRMS1L;ONECUT2;BMPER;ARID4A;ADAM17;HTRA4;TOB1;SPRED2;DKK1;HSPA1A;DAND5;TGFBR3;PBLD;SMURF1;NOMO3;CD109;PRDM16;ZNF451;ACVR1;SUDS3;MIR342;PPM1A;ABL1;PDPK1;LRP2;SINHCAF;HSPA5;FBN2;SKOR1;VWC2;LTBP1;TET1;UBE2D3;HIPK2;HDAC1;SAP130;BMP2;ING2;CRIM1;MTMR4;SLC2A10;RBPMS2;WNT1;SPRED1;SMAD6;UBE2D1;SOSTDC1;SMURF2;MIRLET7G;FZD1;CHRD;NOG;SKOR2;HDAC2;IGSF1;TWSG1;BCL9L;MIR125B1;CHRDL1;RASL11B;STRAP;LRP1;SKI;CHST11;WNT5A;GLG1;TGFB3;SPRY1;NRROS;CCN3;VEPH1;MIR130A;ASPN;CAV2;MIR498;FBN1;MIR100;MICOS10-NBL1;CER1;MIR140;VASN;OGT;SOST;PMEPA1;EMILIN1;SFRP2;MIR98;HTRA1;ING1;CAV1;PPARG;SFRP1;TNFAIP6;NBL1;GREM1;NOMO1;SPRY2;MIR302C;ARID4B;MIR26A1;SPART;HTRA3;CHRDL2;UCMA;TGFB1I1;CILP;DNM2;DLX1;NOTCH1;SNX25;FSTL3;FAM89B;RBBP7;ADAMTSL2;VWC2L;PEG10;FKBP1A;SAP30L;STUB1;HJV;MIR93;BRMS1;MAGI2;DACT2;WFIKKN1;ZBTB7A;TMEM53;MIR210;TP53;MIR205;PIN1;FST;TMPRSS6;SPRED3
141	GOBP EPIGENETIC REGULATION OF GENE EXPRESSION	0.0998531	0.320208	1.2573	0.0421053	PADI2;AICDA;TEX15;SCMH1;MORC1;MBD3L1;KANSL3;DPPA3;EP300;LRIF1;SIN3A;SIRT1;KDM5A;EXOSC10;IGF2;YTHDC1;TASOR2;RLIM;SPTY2D1;SIRT2;UBR2;SUZ12;PPM1D;RBM15;PIK3CA;KMT2D;CDKN2B-AS1;H3C8;KDM1A;ATRX;ARID4A;KANSL2;RIF1;CTR9;TFAP2C;MSL2;GLMN;TASOR;KAT2B;KDM1B;TDG;HAT1;KANSL1;TSIX;RB1;ZNF445;CGGBP1;SMCHD1;ZMPSTE24;ZFP57;BEND3;ATF7IP;EPC1;ARID1B;H3C12;MTA1;ARID1A;ZDBF2;PHF20;DNMT3A;BAZ2A;KMT2A;CTCF;SETDB2;H3C2;DYRK1A;TET1;USP7;DPY30;HDAC1;LMNB1;H3C10;ZNF304;H3C7;SMARCA5;HDAC6;HMGA2;CBX3;XIST;RESF1;MSL1;FAM172A;NOC2L;METTL3;BAZ1A;PCGF5;RBM15B;ZNFX1;MORC2;PHF2;ASH2L;ATF7IP2;KCNQ1;KAT7;SPI1;PRDM14;JARID2;CHEK1;BAHD1;POLE3;ASIP;TNP1;MBD3L3;MBD3L5;MBD3L2B;UHRF2;L3MBTL3;FAM172BP;CENPV;PHF8;OGT;CREBZF;BMI1;HCFC1;RBBP5;H3C3;MSL3;HNRNPU;HMGB1;APOBEC1;PPHLN1;H3C4;TPR;HDAC4;MBD2;BRD7;LHX2;H3C6;BRCA1;MACROH2A2;DNMT3L;HELLS;ARID4B;FAM47E;EZH1;H1-0;MECP2;EHMT1;NDN;H1-9P;KAT8;DNMT1;AXIN1;KCNQ1OT1;MPHOSPH8;PCGF3;LMNB2;H1-8;CDK2;SAMD1;L3MBTL1;UHRF1;GPX1;CDYL;CTCFL;EZH2;H3C11;DIRAS3;MBD3;LMNA;WBP2;DOT1L;SMARCD1;IFI16;TRIM28;SETDB1;H3C1;TRIM27;SMYD5;KLF2;HDAC5;SUV39H1;WDR5;ZNF335;CTBP1;CDKN1C;GSK3A;TP53;MCRS1;RRP8;NIBAN2;VPS72;SIRT6;MACROH2A1;PRMT7;SPHK2
142	GOBP CELL MATURATION	0.0998929	0.318985	1.25782	0.0287611	SLC26A3;RHEX;VSX1;EPO;HOXA5;MAP3K13;FGG;CNTNAP2;SLFN14;SRRM4;BHLHA15;WEE2;RET;LRRK2;ABHD2;CABYR;ROPN1L;ANKS1A;YTHDF2;HOXB13;CCL21;SIRT2;FEM1B;HIF1A;DMC1;FOXA1;HES5;KDM1A;RFX3;EPAS1;CNTN2;ZAR1;EDNRB;CATSPERD;NTN4;IL21;CLEC7A;PDE3A;RB1;DEFB1;CEBPA;LHX6;CFTR;RPS6KA2;PTBP3;KCNE1;TAL1;GLDN;FZD5;VEGFA;NPPC;TRIM58;WASHC5;LGI4;EDN1;BRD1;GPAT4;NR4A2;NRCAM;TMIGD1;NPR2;GATA2;RAC3;TUT4;KDR;EPB42;FBXO5;SLC26A6;PLD6;APP;SPINK1;TUT7;TDRD5;ZAR1L;EREG;C1QA;SIX3;TFCP2L1;IL15;SCARF1;FARP2;TYMS;IQCF1;ELSPBP1;CTNNB1;TCP11;SCLT1;BCL2;DLD;RND1;ANGPTL8;CATSPERE;PLA2G3;BNC1;IHH;CLN5;FAM210B;C3;ASCL1;HES1;AURKA;FAM20C;BRCA2;BSPH1;RUNX2;SLC22A14;NKX6-1;L3MBTL3;CATSPERZ;TCP11X1;B4GALT5;BFSP1;BTK;SOX10;BFSP2;KCNB1;KCNIP2;CATSPER4;AKR1B1;ROPN1B;TRIP13;PLA2G10;CBFB;EDNRA;ROPN1;TUBB8;PPARG;PTH1R;SOX8;MYOC;OOSP2;WDR77;MAEA;KIF14;BAP1;MECP2;PICK1;ADGRB3;TUSC2;CCR6;EFCAB9;MTCH1;GATA3;ANG;PTK2B;SOX18;FUT6;INSL3;B4GALT6;REC8;ERCC2;CATSPER2;PGR;AGRN;AXL;PRKACA;EPHA8;GDF11;TBX6;REN;CCL19;SEMG1;SHB;C1QL1;GHRHR;SEMG2;KLF2;SPTBN4;CX3CL1;G6PD;ZBTB7A;PPP2R1A;PCSK4;CDKN1C;FLVCR1;CDC25B;BCL11A;C2CD6;ACTL6B;CATSPER3;TMEM79;FEV;PAEP
143	GOBP RESPONSE TO CORTICOSTEROID	0.100185	0.325277	1.25823	0.0483193	PCK1;EPO;SLC12A3;CALCR;PFKFB1;REST;TH;USP8;AXIN2;ATP2B1;CPN1;AQP1;CDO1;ADIPOQ;BCKDHB;TRIM63;AVPR1A;PLAT;ZFP36L1;AGL;NEFL;HMGCS2;FLT3;HSD3B1;METTL21C;FAM107A;PIK3CA;SGK1;CSN1S1;MSTN;SCNN1B;STC1;EIF4E;PCK2;ACSBG1;KLF9;CPS1;BCL2L11;GHR;CASP3;ADAM9;MAOB;ACVR1;AQP4;AKR1C3;SCNN1D;UGT1A1;SLIT3;SCNN1G;EDN1;CYBB;IGF1R;ZFP36;NR3C1;GPR83;ASS1;PAPPA;CLDN1;HDAC6;AREG;IL6;RAN;SOX30;NTRK3;CNGA3;A2M;ZFP36L2;ADM;FBXO32;TYMS;MT-ND3;ATP5F1A;SCNN1A;SLIT2;CFLAR;UCP3;POR;TFAP4;BCL2;BMP6;GLB1;ALPL;STK39;ANXA1;ERRFI1;TAT;PCSK1;TNF;CASP9;PPARGC1B;DDIT4;RPS6KB1;ALAD;AIFM1;AIF1;PTGS2;UBE2L3;SSTR5;ABCA3;FOSB;IGFBP2;BMI1;OXT;IL22;GPER1;HNRNPU;CYP1B1;HSD3B2;IGFBP7;SERPINF1;MYOD1;IL10;ACE;JAK2;RHOA;COL1A1;PDX1;ANXA3;TPH2;WNT7B;GHSR;RPL27;SRD5A1;SRC;SDC1;PTAFR;HTR1B;IL1RN;FIBIN;PCNA;FOSL1;NOTCH1;FOS;ENG;ARG1;PDCD7;CCN2;SSTR4;CCND1;APOA2;CALM3;GJB2;PAM;SCGB1A1;HSD11B2;BGLAP;SSTR2;BCHE;GHRHR;PTPRU;CYBA;LCAT;UCN;SSTR3;GSK3A;BAD;PARP1;NPAS4;SMYD3;ISL1;PTGDS;UCN3;MDK;GOT1;AANAT
144	GOBP CELL MATRIX ADHESION	0.100285	0.312371	1.25601	0.035865	L1CAM;CCL25;FGA;NPNT;CASK;ROCK1;TRPM7;FGG;PTPRK;VCAM1;CD36;DUSP3;EPB41L5;PKHD1;ITGB8;FGB;TESK2;MKLN1;RCC2;ACTN2;VTN;ITGAM;ITGAV;ONECUT1;ROCK2;CCL21;HOXA7;PLEKHA2;FAM107A;CCR7;CDK6;CD44;ONECUT2;AJAP1;TNXB;ITGB6;PPFIA1;SERPINE1;LYVE1;PEAK1;TEK;NRP1;CDKN2A;BCL2L11;ITGA5;PIK3CB;CLASP2;SIGLEC1;SKAP1;ARHGEF7;ADAM9;MACF1;MMP12;EDA;ITGA9;UTRN;FGL1;PIK3R1;ITGB3;VEGFA;ABL1;CSF1;CLASP1;SORBS1;VWA2;ITGA8;ECM2;CORO1C;ITGA7;EPHA3;NID2;NF1;HPSE;EMP2;SNED1;AJUBA;KDR;ITGAX;WDPCP;PHLDB2;ITGB1;SMAD3;BST1;CDH13;MAP4K4;NID1;GSK3B;ILK;FMN1;LIMS1;SLC9A1;ITGA11;ANGPTL3;CD34;CTNNB1;CDH11;ITGB2;THBS1;BCL2;STON1;DAG1;PPFIA2;ITGA6;WHAMM;TAOK2;ADAMTS9;ITGAE;FERMT2;HRG;SGCE;CD96;COL16A1;DISC1;STRCP1;ITGA4;TLN1;ITGBL1;MYF5;ARHGAP6;SEMA3E;ITGA2;FREM1;JAG1;PTEN;ITGAD;CCL28;PKD1;TSC1;TECTA;DLC1;BCAS3;NEXMIF;FUT1;GPM6B;ADAMTS12;OTOA;CD3E;POLDIP2;ACTN1;PARVG;BCL6;FN1;RAC1;CAMSAP3;ITGAL;EMILIN1;PTPRJ;ITGA2B;CORO2B;ITGB7;TNN;THSD1;RASA1;TIAM1;ITGB4;COL3A1;DEFB118;PRKCZ;PTPRA;RHOA;THY1;ACVRL1;ITGA1;SFRP1;MYOC;JAM3;VCL;COL5A3;STRC;MSLNL;GREM1;HOXD3;FBLN5;EFNA5;SDC4;NF2;SRC;SRF;CEACAM6;THBS3;BCR;ITGB5;MADCAM1;PLET1;ITGB1BP1;DUSP22;EFEMP2;PTK2;PTK2B;EPDR1;TRIP6;ADAMTS13;ACER2;TIMM10B;PPM1F;ITGA3;MSLN;CCN2;LIMCH1;MMP14;CTTN;COL13A1;CDK5;FERMT1;DMTN;JUP;CD63;ACTN3;SLK;APOD;DDR1;S100A10;MUC4;BCAM;EPHA1;MINK1;WNT4;PIP5K1A;FERMT3;CX3CL1;DAPK3;RIN2;GFUS;RRAS;LDB1;ACTG1;ITGA10;TMEM8B;CIB1;PLAU;COL17A1;RHOD;ADAM15;ZYX;LYPD3
145	GOBP MAINTENANCE OF CELL NUMBER	0.100364	0.317181	1.25549	0.0313725	KLF10;NR2E1;KIT;TBX3;ZIC1;REST;WNT9B;SIN3A;IGF2BP1;NIPBL;SAV1;KDM2B;RBBP4;FZD7;HOOK3;YAP1;PIWIL2;SAP30;HESX1;BRMS1L;HNF1B;RAF1;PAF1;HES5;EIF4E;CNOT1;ARID4A;FUT10;RIF1;CTR9;SMC1A;BMP7;RTF1;CDX2;PCM1;ASCL2;SS18;DLL1;WDR43;TAL1;ESRRB;TCF15;BICRAL;SUDS3;MIR145;PHF10;FANCC;ARID1A;STAT3;MTF2;NANOG;WDR47;MED21;SINHCAF;SMC5;ZHX2;GATA2;PAX2;LBH;KDM3A;ACTL6A;SALL4;ZC3H13;TUT4;TET1;LEO1;METTL14;HDAC1;PROX1;SAP130;MMP24;MED14;ZNF322;EOMES;ING2;HMGA2;ZFP36L2;MYC;SOX9;METTL3;SMARCA2;NOG;LSM1;CTNNB1;HDAC2;BCL9L;SOX2;FGF4;SMARCC1;BMPR1A;RBPJ;SPI1;BCL7A;NCOA3;NANOS2;SKI;SETD6;POU5F1;SIX2;PRDM14;DDX6;SMC3;HES1;SELENON;JAG1;LDB2;CDC73;EIF4ENIF1;GNL3;KLF4;SOX4;MCPH1;TEAD4;PRRX1;SMO;OGT;LRP5;FOXO1;MED12;LIG4;IGF1;MED6;PADI4;TAF5L;FGF10;ASPM;CNOT2;ING1;ZIC3;SFRP1;LIN28A;MED28;SMARCE1;ARID4B;LOXL2;WNT7A;MED15;PTN;CDH2;BRAF;ZNF358;CNOT3;BCL7B;BRD9;SRRT;PELO;ZNF706;NOTCH1;NKAP;CUL4A;EZH2;DIS3L2;LIF;RBBP7;BCL7C;PAX8;SMARCD1;NODAL;SAP30L;MED17;SMARCB1;DPF2;ELAVL1;ACTB;BICRA;BRMS1;KAT2A;MED30;KDM4C;LDB1;MED7;FANCD2;PHF19;BCL9;SMARCA4;ACTL6B;MED27;VPS72;TAF6L;TP63;TRIM8
146	GOBP ESTABLISHMENT OF PROTEIN LOCALIZATION TO MEMBRANE	0.100652	-0.3304	-1.33643	0.0151803	NPC1;HSP90AA1;RAPSN;SDCBP;SLC51B;CHM;TRARG1;MOAP1;MTCL1;SORL1;SEC62;ATP2C1;GOLGA7;CCDC47;RAB8B;AFDN;ITGAM;PHAF1;ZDHHC11B;SRP54;PRKCI;RAB3GAP1;FRMPD1;AKAP5;PIKFYVE;EMC1;SRP72;CEMIP;C2CD5;CLN3;GOLPH3;ERBB2;GCC2;GRIP2;GLP1R;NECTIN3;MACF1;SPTBN1;CACNG2;TIMM8A;AQP11;RAB10;GOLGA4;KCNE1;SLC1A1;GET4;AKT2;MMGT1;CD24;KIF13A;GRIP1;ZDHHC2;BHLHE40-AS1;PEX3;PKDCC;ARHGAP44;MIEF1;RAB11A;SEC63;UMOD;ZDHHC4;REEP1;VPS35;TRAM1;HSPA5;PREPL;GRIN3B;ZDHHC15;SRPRA;ZDHHC23;ARL6IP1;ZDHHC20;RTP4;MAIP1;GORASP2;MAPK8;RDX;HYOU1;RAB8A;ZDHHC9;ARL6;SGTB;NMT1;SSR3;ZDHHC19;PEX26;TOMM70;TRAM2;ZDHHC14;SAMM50;RAB7A;ITGB2;VPS37A;TCAF1;GOLGA7B;ICMT;TAOK2;SRPRB;RAB31;CHP1;RTP5;PDZK1;VPS37D;SYS1;GGA1;EGFR;SYNE3;MFF;WDR83OS;ZDHHC21;GZMB;TCAF2;SSR1;ATG3;BBS2;GORASP1;RTP3;RABGEF1;SNAP25-AS1;CNST;NSF;SRP14;EMC6;TAMALIN;CLSTN1;EMC2;MIEF2;VAMP3;ZDHHC18;ATP1B1;KCNB1;TIMM9;EMC3;COLQ;SRP68;BBS1;RFTN1;SEC61A1;RILPL2;AP3B1;SEC61G;ADORA1;LRRC7;TOMM7;ATAD1;STOM;BID;RILPL1;NCF1;FIS1;EMC4;GOLPH3L;NACA2;ACSL3;STX3;PRNP;COX18;PEX5;KRT18;FYN;HSPA4;CHMP4A;AMN;EMC7;RAB3IP;ANK3;RTP2;ZDHHC11;STX1B;CHMP4B;BRAF;VPS37B;BLZF1;HPCA;SEC61A2;LYPLA1;PARD3;ITGB1BP1;YIF1B;SEC61B;CDK5R1;TIMM10B;TOMM22;EMC9;OPTN;TIMM13;USP17L2;TRAM1L1;RAB3GAP2;ZDHHC22;EMC8;CSK;GET1;ZDHHC3;CALM3;SRP19;ZFAND2B;TIMM22;GGA3;CDK5;RN7SL1;OXA1L;MAL;DMTN;ZDHHC6;TOMM5;SGTA;MICALL1;ROMO1;PDCD5;ZDHHC1;SRP9;RACK1;GGA2;SSR2;NDUFA13;AGK;CPLX1;GRIPAP1;TRMT10B;TIMM8B;CAMLG;SNAP25;NACA4P;REEP2;SCRIB;TIMM29;BCS1L;GET3;BAX;RAB34;NACA;ATP13A1;SIL1;INPP5K;MTX2;TOMM40;TIMM10;ZDHHC7;BBC3;VPS37C;VAMP5;RTP1;ATP6AP1;RAB11B;UBL4A;TOMM20;NSG1;GJD2-DT;CIB1;NACAD;ZDHHC12;EMC10;BAG6;PEX16;VAMP2;RAB26;MYO1C;TTC9-DT;ARFRP1;MTX1;PEX19;ZDHHC24;HRAS;RN7SL3;GDI1
147	GOBP ORGANOPHOSPHATE CATABOLIC PROCESS	0.10067	-0.349771	-1.33924	0.0134875	PDE10A;DPYD;LIPC;PNPLA8;SMPDL3B;PDE5A;ENPP3;NT5C1B;PLD1;INPP5J;PDE7B;SAMHD1;PDE8A;FHIT;IDH1;SYNJ2;NAPEPLD;SYNJ1;NUDT4;TDG;PLA2G6;NUDT10;SUCLA2;PDE4B;PLA2G7;PLCB1;GPD1;NEIL2;PDE2A;IMPA2;PLA2G4D;INPP5B;NUDT15;PLA2G4C;INPP4B;UNG;DERA;ENTPD8;ENTPD7;PLBD2;SUCLG2;GDE1;FITM2;PDE4D;PLCG2;NT5C1A;ENTPD1;SARM1;ACAT1;PNLIPRP2;NUDT9;ANGPTL3;NUDT7;INPP5A;LIPG;PLB1;NT5C2;PDE4A;ABHD6;PRTFDC1;XDH;SMPD4;NEIL1;PLCG1;MTMR2;PDE7A;PLBD1;NUDT11;VCP;ENTPD5;APOC1;PNPLA7;IMPA1;PLA2G4A;PTEN;MLYCD;GPD1L;PON1;NUDT12;NT5M;BPNT2;NUDT16;PLA2G15;GDA;PDE4C;ENTPD4;NT5E;PLA2G10;INPP1;PDXP;PRKCD;NUDT5;APOC2;DPYS;OCRL;ADA;PLA2G4B;PLA2G4E;ENTPD6;ENPP1;UPB1;NUDT4B;TYMP;GPCPD1;PNP;PDE8B;OGG1;ABHD16A;BPNT1;ENTPD3;PLA2G4F;SUCLG1;ENPP2;ENPP7;UPP2;GDPD1;APOA2;DUT;ENPP6;SMPDL3A;LDLR;ABHD12;PLPP6;MBD4;NUDT13;PLA2G5;HPRT1;NTHL1;AMPD3;NUDT19;NT5C;ABCD1;SMPD2;NUDT8;ITPA;UPP1;DCTPP1;MTMR7;DNPH1;SMUG1;ACOT7;INPP5K;NUDT3;HINT1;PNPLA6;SCARB1;NTSR1;PDE9A;ABHD12B;INPP5E;NUDT17;ENTPD2;SMPD3;PRDX6;SMPD1;PLD2;GDPD3;NUDT18;CNP;INPP5F
148	GOBP CALCIUM ION TRANSPORT	0.100709	0.289768	1.25167	0.0106383	CLCA1;EPO;ATP1A2;PKDREJ;GP1BA;CASK;CALCR;TRPM7;TMC1;STAC;SLC24A4;CXCR4;DMD;GRIN2B;BHLHA15;CACNA1E;PSEN1;SCN4A;STC2;NIPSNAP2;PRKCB;RYR1;CACNA2D4;PLP1;NMUR1;GRIN1;ATP2B1;CAPN3;UBR3;EGF;PLA2G1B;SCN10A;CHRNA9;TRPV6;FCRL3;NMUR2;P2RX7;TRPM5;STRIT1;CALHM1;F2RL3;CLIC2;ATP2C1;HOMER2;ANO6;ANXA2P2;TRPC3;FBXO11;ITGAV;SPG11;RYR2;CCL21;SLC24A1;CALCRL;METTL21C;PKD1L1;CCR7;MS4A1;AKAP5;SARAF;TMEM37;XCL1;TRPM2;SCN9A;CACNA1S;CCR5;CASQ2;STC1;BDKRB1;CEMIP;ATG5;CUL5;EPB41;CAMK2A;CASQ1;STAC2;TSPAN13;P2RX5;RYR3;JPH1;CABP1;XCR1;EDNRB;CHD7;GSTM2;P2RX2;CD84;MIR208B;HTR2B;TRPM1;ADRA1A;PLA2G6;HSPA2;CACNG2;SLC35G1;CACNG4;SCN5A;PKD1L3;TRPM6;ATP2B3;ZMPSTE24;CXCL12;KCNE1;P2RX1;ITGB3;IL13;SCN11A;BSPRY;RGN;PKD2;AKAP6;PDE4B;CACNA1F;GEM;PLCH1;SCN1A;MCOLN3;OPRL1;HRC;ABL1;CHRNA4;ARRB2;CHERP;PLCZ1;CALM1;SNCA;PLCB1;TRPC4;CASR;ATP2A2;ADCYAP1R1;PDPK1;NOS1;TMC2;CACNG5;HTR2C;HOMER1;EDN1;SCN8A;ANK2;BEST1;TRPC6;BIN1;PLCB4;CACNB2;TRDN;PDGFB;NPPA;CACNB1;TRPV5;ITPR1;GRIN2D;CXCL10;PPP3CA;SLC8A1;ANXA2;EFHB;ASIC1;ITPR2;CHRNA7;GRIN3B;CXCL11;RRAD;TRPC5;UBASH3B;TMBIM6;PDE4D;AGT;PLCG2;DRD1;MAIP1;SPINK1;IBTK;PIK3CG;HTT;CXCL9;PMPCB;FASLG;PLCB2;LILRA2;EPPIN;TRPM3;TRPA1;ERO1A;SLC9A1;CD33;LHCGR;PRKD1;SCN7A;TLR9;TMEM38B;AFG3L2;CACNG3;SELENOK;PACSIN3;CD4;CDH23;CTNNB1;CACNA2D1;FGF2;RAMP3;SLC25A25;MCUR1;FMR1;ATP2A1;TMEM38A;BCL2;LILRB2;CCL4;DRD2;HTR2A;MCOLN2;RAMP2;CYSLTR1;MICU3;CACNA1G;CACNG1;C4orf3;SRI;RAMP1;CACNA1C;THADA;SLC24A5;CCR1;CACHD1;NALF1;ADRA2A;PLCG1;CCL5;CACNA1I;CYP27B1;AHNAK;GJA4;GNB5;PKD2L1;NALCN;UBQLN1;PLN;HES1;LYN;PTPRC;LILRA5;CLCA3P;SELENON;PTGS2;PKD1;ATP2B2;PANX1;SESTD1;ADORA2A;TRPV2;CABP2;PLCE1;HAP1;CRHR1;ATP2B4;SLC8B1;MIR208A;PPP3R2;LILRB1;MIR424;LACRT;CACNA1H;MIR328;CABP4;GAS6;CABP5;GRIN2C;TPCN2;GPM6A;SMDT1;SLC24A3;OPRD1;TMEM165;CACNB4;SLC30A1;FLNA;NCS1;PLPP4;JPH2;CAMK2D;CSN2;WNT3A;GPER1;ATP1B1;F2R;TPT1;CATSPER4;APLNR;PKD1L2;PDGFRB;ATP2C2;SEC61A1;JSRP1;EDNRA;CAV1;ACE;GP5;CACNA1D;RHOA;MCUB;THY1;PLCD1;PRKCE;STIMATE;PML;DDIT3;MCU;LIME1;JPH4;TPCN1;ORAI1;PPP3CC;TRPV1;CD19;SUMO1;PRNP;TSPO;FYN;TRPC1;VDR;STAC3;OPRM1;CAV3;P2RX3;NOS1AP;CCL3;CBARP;LGALS3;GRIN3A;HPCA;CCL2;CAMK2G;EHD3;ANXA9;CACNG7;PPP3CB;TRPV4;PTK2B;DIAPH1;CRACR2A;CACNB3;MIR499A;ORAI2;GRM6;NALF2;LCK;IL16;P2RX4;FKBP1B;CCN2;CALM2;MICU2;YWHAE;SLC25A23;PSEN2;CHRNA10;WNK3;KCNE2;JPH3;VDAC1;GPR35;CATSPER2;ANXA6;ATP2A3;P2RY6;CALM3;CACNA2D3;GRAMD2A;PRKACA;CDK5;STIM2;TRPM4;GP9;TRPM8;CORO1A;SLC24A2;NPSR1;SLC8A2;SLN;PPP3R1;DNM1L;CCL19;BAK1;DHRS7C;SEMG1;FKBP1A;MYLK;MICU1;PTPN6;JAK3;RASA3;TRIM27;REM1;RCVRN;SCN3A;NOS3;TRPC7;MIR93;CRACR2B;FFAR1;CACNA1B;SLC3A2;BAX;TRPV3;HOMER3;CHRNB2;CACNG6;CATSPER1;GSTO1;KCNN4;INPP5K;MCHR1;VMP1;HCRT;CYBA;CX3CL1;NOL3;F2;GRIN2A;GNAI2;G6PD;MCOLN1;TRPC4AP;UCN;CAMK2B;LETM1;DRD4;STIM1;SLC8A3;CACNG8;PKD2L2;NTSR1;TMCO1;CCL8;ORAI3;MIR200C;PLCB3;MRLN;GCK;GCG;PLCH2;CACNA2D2;CATSPER3;CACNA1A;GJC2;WFS1;RGS4;SCN2A;SPHK2
149	GOBP MORPHOGENESIS OF EMBRYONIC EPITHELIUM	0.100741	0.325126	1.25629	0.027027	FOLR1;HAND1;COBL;PHACTR4;WNT9B;LMO4;PALS1;RET;EPB41L5;SIX1;PRKACB;PTCH1;LUZP1;CECR2;STIL;KDM2B;BBS4;HECTD1;HNF1B;STK3;HIF1A;HES5;OSR1;MTHFD1;ALDH1A2;GLMN;BMP7;CASP3;WNT2;SETD2;TBX18;ARHGAP35;MIB1;ALDH1A3;TMED2;AR;SEC24B;CC2D2A;ABL1;RGMA;LRP2;PCDH8;IFT57;GRHL2;DVL3;PAX2;SALL4;APAF1;BCL10;OPA1;TGFB2;SPINT2;KIF20B;BMP4;TRAF6;WNT2B;GRSF1;ADM;SOX9;TCTN1;FZD1;TEAD2;NOG;RARA;CTNNB1;IFT52;KDF1;IRX3;TWIST1;SKI;RPS7;WNT5A;TULP3;SOX11;HS2ST1;MKS1;CDK20;MTHFD1L;CLUAP1;SIX4;TSC1;TRIM71;DLC1;FGFR2;FZD6;SULF1;OVOL2;GDNF;STK4;SOX4;DVL2;FZD3;CTHRC1;MED12;TFAP2A;PLXNB2;SHH;NPHP3;FGF10;SFRP2;VANGL2;VEGFC;LIAS;SOX8;SFRP1;RALA;LHX2;GREM1;IFT122;RARG;MTHFR;PDX1;FGF8;GRHL3;FZD2;SDC4;WNT7B;CITED2;WNT16;IFT172;ST14;WNT6;GDF7;TGFB1I1;CELSR1;GATA3;BRD2;SEMA4C;PRICKLE1;PTK7;TSC2;RDH10;DVL1;PRKACA;PAX8;FUZ;NODAL;SPINT1;SCRIB;SUFU;KAT2A;WNT4;IRX1;BMP5;TGFB1;IRX2;JAG2;PFN1;VASP;DEAF1;TP63;LAMA5
150	GOBP NEGATIVE REGULATION OF CYTOKINE PRODUCTION	0.101229	0.298367	1.25178	0.0135659	CIDEA;IL1R2;PYDC1;TIGIT;REL;IL20RB;APPL2;NR1H4;PPARA;NMI;OAS3;ATP2B1;YY1;EPX;PRG2;NLRC3;ELANE;TLR8;NLRP6;MMP8;NLRP7;LTF;IL23R;ADIPOQ;MIR657;DICER1;TLR4;CRYBA1;HMOX1;PTPRS;MERTK;HOMER2;SIRPA;IL12B;SOCS5;SMAD7;APOA1;MIR590;CCR7;CARD18;MEFV;XCL1;PDCD4;CARD8;ANGPT1;POMC;EPHB2;ACOD1;ORM1;RNF125;IL1RL1;GBP7;ATG5;GATA6;TNFAIP3;RPS6KA5;BANK1;SLC11A1;CLEC4A;GBP1;CD84;HLA-DRB1;NLRP12;IL27RA;MUL1;PGLYRP2;ABCD2;PDCD1LG2;VSIG4;NPTN;NLRP2B;RNF128;ANXA4;IFNL1;GPNMB;DLL1;ADCY7;IL4;LBP;IL13;NLRP3;ITCH;RNF216;HAVCR2;ARRB1;MIR145;AQP4;TRAF3IP1;CD24;ARRB2;NFKB1;CD200R1;SRGN;OAS1;GPATCH3;ELF4;FOXJ1;BTN2A2;IRAK3;KAT5;ZFP36;PTPN22;F2RL1;CHRNA7;HGF;IL6;TGFB2;SLC2A10;WNT11;HDAC9;INHBB;TREM2;LILRB4;SPINK7;MIR101-1;LGR4;MAP2K5;FCGR2B;LAPTM4B;CD33;TLR9;FOXP3;TYROBP;CD34;CD2AP;NCKAP1L;RARA;LILRA4;ACP5;THBS1;NAV3;HSP90AB1;IL37;TWSG1;CD274;IL23A;MIR125B1;TWIST1;IFNG;ANXA1;ERRFI1;SELENOS;N4BP1;RGCC;TIA1;MIR26B;TNF;CD96;MIR302D;IL33;PGLYRP1;TGFB3;TLR6;CR1;MIR152;PTGER4;MIR217;PTPRC;LILRA5;MIR130A;MIR146B;NPLOC4;EZR;SARS1;LAPTM5;MIR365A;MIR520C;MIR373;MIR920;MIR203A;C1QTNF3;MIR132;PYCARD;LRRC32;LILRB1;MIR129-1;MIR100;MIR134;MIR15A;MIR877;MIR361;ERBIN;CARD16;PYDC2;MIR28;MIR107;MIRLET7C;MIR506;C5AR2;MIR185;MIR147A;TBX21;KLF4;BPI;MIR128-1;RABGEF1;BST2;GAS6;MIR140;MIR181C;BCL6;FN1;MIR215;BTK;FFAR4;IGF1;MIR149;RAC1;SLAMF1;AKAP8;PIBF1;NMBR;MIR98;PLA2G10;ILRUN;MIR199A1;HMGB1;IL10;MIR766;CD83;FURIN;SFTPD;IFNA2;PML;DHX58;DDIT3;INHA;MIR302C;PRNP;TSPO;MIR26A1;PPM1B;IL12A;MC1R;GHSR;MIR106B;LAG3;TNFRSF21;GHRL;PGLYRP3;CD200;BCL3;TUSC2;CX3CR1;MIR320A;CPTP;EPHA2;TNFSF4;LEF1;MIR31;MIR221;MIR181D;MIR181A2;ZFPM1;OTUD7B;GATA3;GIT1;MAPKBP1;CYLD;SSC5D;ARG2;TSKU;NDRG2;HFE;UFD1;ARG1;MACIR;EZH2;INHBA;IDO1;PSG9;TRIB2;CSK;PPP1R11;APOA2;SERPINB1;AXL;GPR18;TRAIP;SCGB1A1;CMKLR1;NDFIP1;INPP5D;ATG12;CDH3;NLRX1;CUEDC2;HDAC7;VSIR;TMSB4X;APOD;PTPN6;IL36RN;JAK3;CACTIN;OTUD5;HLA-F;TRIM27;ABCD1;MIR27B;ZC3H12A;LGALS9;MIR194-1;CHID1;NOD2;KLF2;LGALS9B;MIR93;GSTP1;FFAR1;MIR708;MIR200B;MIR378A;HOMER3;NFKBIL1;AGER;CX3CL1;F2;TGFB1;IFNB1;CEACAM1;BANF1;RELB;MIR200C;SIGIRR;NMB;RPS6KA4;MIR222;C1QBP;ASB1;MIR205;SYT11;LGALS9C
151	GOBP RESPONSE TO TEMPERATURE STIMULUS	0.101385	0.32028	1.25363	0.0514403	CIDEA;HSPA6;HSP90AA2P;HSP90AA1;STAC;UCP1;DNAJB4;CREBBP;GCLC;CXCR4;APPL2;OPN4;ATXN3;PLIN1;MICB;MTOR;CHORDC1;ATP2B1;THRA;ACADM;DNAJA1;RHO;GMPR;DHX36;LPL;EP300;SIRT1;HMOX1;DNAJB6;NTRK1;SCN2B;HMGCS2;ADRB3;EIF2AK3;TRPM2;SCN9A;HSP90AB3P;MSTN;ANO3;AKT1;ATR;CASQ1;HSP90AB4P;HSPD1;HSPA1A;HTR2B;HSPA2;DRGX;DNAJB1;CXCL12;HTRA2;LXN;SCN11A;DNAJA4;TFEC;EIF2S1;ARRB2;WDR47;NOS1;POLR2D;NFKBIA;HSP90AA4P;NF1;CXCL10;EIF2B2;RNF34;PIRT;TP53INP1;MMP24;FBP1;EIF2AK4;TCIM;ADRB1;HSPA1B;GSK3B;ADM;TRPA1;ERO1A;SLC9A1;CD34;ATM;ANO1;UCP3;MAPT;THBS1;PLAC8;HSP90AB1;HDAC2;HTR2A;DNAJC3;BAG3;CASP8;FGF16;EIF2B4;SAXO1;SOD1;VCP;RPS6KB1;ZFAND1;LYN;TACR1;SLC25A27;PTGS2;TRPV2;KCNK4;CETN1;DNAJA3;PRDM12;IER5;SCARA5;HSP90AB2P;FOXO1;ST8SIA1;IGF1;HSBP1L1;CD14;DNAJA2;IGFBP7;PRKAA1;ADORA1;TPR;ASIC3;LRP11;DNAJC2;TRPV1;METRNL;SUMO1;CLPB;HTR1B;P2RX3;SLC52A3;MTCO2P12;EIF2B1;HSBP1;EIF2B5;TMEM135;ACOT11;TRPV4;MICA;MT-CO2;DNAJC7;ZNF516;FOS;YWHAE;GRIK2;MAPKAPK2;UCP2;CDH8;PRKACA;ACADVL;SLU7;SST;DAXX;SLC27A1;RBBP7;TRPM8;EIF2B3;STUB1;HSF1;CPB2;NOS3;TRPV3;PSIP1;HIKESHI;CIRBP;MAP2K7;ADRB2;NR2F6;IRAK1;NTSR1;CRNN;FGF1;PCSK1N;NGFR;SLC12A5;RGS7;EPHB1;PDCD6;GLRX2;VGF;PKLR;IL1A;CALCA
152	GOBP NEUROTRANSMITTER TRANSPORT	0.101872	0.315874	1.25394	0.0421053	RIMS1;DOC2A;CADPS2;UNC13C;ATP1A2;TACR2;SLC17A8;SLC1A6;CASK;CHAT;CHRNA3;GABRQ;GFAP;SLC38A2;SLC6A11;STXBP3;SLC18A1;SLC18A2;PSEN1;SLC22A1;TH;SLC1A2;PRKCB;FER1L5;LRRK2;SLC6A2;GABRA2;SNAP23;CHRNB4;RPH3A;STX19;P2RX7;SLC6A15;SV2B;PRKCG;DRD3;RAB3GAP1;PER2;RAP1B;SNCAIP;SYT10;STX11;UNC13B;SLC6A9;SYT1;SLC1A3;CAMK2A;ICA1;FBXL20;SLC18B1;SLC6A13;SYNJ1;PPT1;STX2;KMO;SLC5A7;P2RX1;P2RY1;ITGB3;SLC1A1;LIN7A;SV2C;RAP1A;SNCA;ATP2A2;SLC38A1;NOS1;RIMS4;LIN7C;NR4A1;NF1;PREPL;ASIC1;CPLX4;BLOC1S6;ITGB1;DYSF;SLC22A3;DRD1;PRKN;CSPG5;SLC6A1;SEPTIN5;SLC6A6;SLC29A1;SLC6A7;RAB5A;ERC2;FMR1;DRD2;SLC28A2;RIMS3;MCTP2;SYT12;KCNJ10;NAPB;SLC17A7;KCNMB4;STXBP5;SLC18A3;FBXO45;TPRG1L;PCLO;ADORA2A;CLN8;MYOF;GDNF;GPM6B;RAP1BL;CTBP2;MEF2C;CACNB4;SLC30A1;GPER1;PIP5K1C;PDZD11;SYT9;SLC6A16;SLC29A2;SNAP29;SLC6A5;CADPS;STX3;SLC6A12;SNPH;GRIK5;HTR1B;WNT7A;STX1B;DOC2B;STXBP1;PFN2;DDC;BRAF;PARK7;SYT2;OTOF;SLC22A2;GIT1;MCTP1;PRRT2;P2RY4;UNC13A;TOR1A;SLC17A6;SLC6A3;SLC29A4;FER1L4;NPY;CPLX2;CALM3;NRXN2;DVL1;CDK5;RIMS2;NRXN1;VPS18;FLOT1;PPFIA3;LIN7B;STXBP2;SYN2;HRH3;SLC1A7;SYT7;SLC6A17;CPLX1;SLC6A18;RPH3AL;PNKD;SNAP25;SCRIB;NLGN1;SYT4;NAPA;DTNBP1;HCRT;BRSK1;DRD4;SLC32A1;SYP;STX1A;SNCG;SYN3;SYT5;PTPRN2;BAIAP3;GRM4;RAB3B;DNAJC5;RAB3A;VAMP2;SLC4A8;SNAP47;SV2A;SYT8;SNAPIN;SLC6A4;SYNGR3;SLC6A8;SYT11;SYN1
153	GOBP RESPONSE TO XENOBIOTIC STIMULUS	0.101885	0.290629	1.25038	0.017094	NOS2;UGT2B7;CYP3A4;UGT2B11;SMTNL1;ATP1A1;UGT2B17;NPC1;CAT;AOC2;CYP2B6;HSP90AA1;SULT1C3;GAL;NAT2;UGT1A6;CYP2C8;CYP2D6;SLC6A11;GCLC;CXCR4;FMO2;CPT1A;ABCB1;REST;TH;UGT2B15;TFAP2B;SLC1A2;GRIN1;RET;TNFRSF11B;CYP2C18;WNK4;SLC6A2;NCEH1;LPL;SULT2A1;P2RX7;PTCH1;PTPRM;ADIPOQ;NFE2L2;STAT1;CRKL;SHANK2;ACACB;PLIN2;HMOX1;GSTA2;AADAC;TLR3;GSTM3;NTRK1;HMGCS2;TIGAR;DRD3;MAS1;CCNT1;AOX1;CRYZ;HNF1B;SCNN1B;CYP1A2;PMS1;ATR;TGFBR2;GSTM1;ATG5;SLC1A3;GATA6;ADAM17;ABCG8;CYP3A7;AMELX;GATA4;NFATC2;CYP2A7;RORA;CPS1;PRKAA2;ABCG5;GSTM2;PPP1R12A;ABCD3;ABCC4;CASP3;GCLM;PDE3A;VAV3;RB1;CYP26B1;HTR2B;MAOB;NAT1;SS18;ADRA1A;GSTA3;TOP1;SLC29A3;RAB6C;GSTM4;ITGB3;SLC1A1;SCN11A;PDE4B;GLYAT;TERF1;CYP2J2;ABL1;CYP2C19;NPPC;SNCA;ADCYAP1R1;SLC10A1;JUN;UGT1A1;NOS1;DNMT3A;ALDH3A1;GIP;UMOD;EDN1;TFRC;GRM2;USP47;XPC;HSPA5;FMO1;HADHA;SLCO2B1;UGT2B28;CYBB;BECN1;SLC22A7;NUDT15;TPMT;ATP4A;CMBL;SLC8A1;CDH1;ASS1;SEMA3C;FBP1;UGT1A8;SULT1B1;CES2;OXSR1;TGFB2;ABCC3;SRR;DRD1;CTPS1;APEX1;PMS2;RAP2A;RAD54B;EPHX1;CREB1;MYC;ABCC1;RORC;GSTA1;CD38;TRPA1;AMH;CSAG3;SLC29A1;DPEP1;TYMS;LHCGR;SULT1C4;FZD1;ABCC6;CYB5B;SULT1A2;AKR1C1;UGT1A10;CYP2C9;NCKAP1L;CTNNB1;POR;THBS1;CBR1;HDAC2;BCL2;LRP8;DRD2;SLC22A12;HTR2A;KCNK3;PDE4A;SLC28A2;KCNQ1;CYP2A6;CYP2U1;OXTR;FGF21;MIR186;GSTA4;CYP1A1;PCSK1;LOX;ACSL1;SMOX;TNF;ABCC2;SOD1;HNF4A;MCM7;ADCY1;RPS6KB1;SORD;EFTUD2;NNMT;LYN;CYP4F12;ALAD;CA9;ITGA2;SLC26A5;MAP1B;PTGS2;ADORA2A;ABCC5;XRCC5;MIR508;CDKN1B;CYP2D7;MIR129-1;MIR185;HADH;NKX6-1;NR1I2;SULT1A4;AS3MT;GNA12;GAS6;NFKBIZ;ABCA3;BLMH;MEF2C;FOSB;FZD3;VKORC1;NQO1;IGFBP2;SOX10;GPR52;GSTA5;CYP2W1;TIMP4;RNF149;PPM1E;SFRP2;SRP68;CYP1B1;RPTOR;MAP2K6;PFAS;VEGFC;S100A12;IL10;ANKRD1;ACE;FMO5;PRKAA1;MIR326;RHOA;SLC28A3;COL1A1;NPAS2;CSAG2;SLCO1B3;SFRP1;CHEK2;MGMT;PGF;MTHFR;PDX1;RAD54L;TXN2;CDK4;TGFA;AHR;ACAA1;PRNP;TSPO;CENPF;MMP2;FMO4;ADA;PARP4;SRD5A1;SRC;CBR3;RHBDD3;VAV2;EMX1;DUSP6;HTR1B;CRHBP;SLITRK5;UGT1A9;C1orf115;CDK1;OXCT1;DDC;OTC;RPN2;PTH;ABAT;UMPS;BRAF;UGT1A7;CYP46A1;CBX7;PCNA;FOSL1;GATA3;LPO;PNP;CYP2R1;PTK2B;TENT4A;ACER2;IL1B;NKX3-1;TXNIP;PRICKLE1;PPM1F;BPHL;TP73;CALR;GPX1;LCK;ITGA3;GAD2;OGG1;FOS;ENG;CYP4F2;GABRG3;ARG1;RAD51;SLC6A3;INHBA;CYP3A5;DAD1;TRAF3IP2;KCNE2;CYP26A1;GSTO2;TBXA2R;CCND1;CYP2S1;RPP21;APOA2;SULT1A1;ACSM1;SST;CES3;CARD9;PAM;TXNRD2;CYP2A13;SCGB1A1;GPLD1;RECQL5;PPP1R9B;SULT1A3;HSD11B2;CD69;E2F1;BCAR3;CDH3;ENO2;BGLAP;REN;BAK1;UBE2B;NEUROD1;ABCC8;EMX2;UCHL1;HSF1;BCHE;CPB2;CDK9;EHMT2;ACSM2B;GSTP1;AIM2;SLC34A1;LTA;ABCB11;GNPAT;GSTO1;CYP2E1;CYBA;CERS1;GRIN2A;BLOC1S3;KCNC1;KCNJ11;N6AMT1;AGPAT2;RBM22;BAD;TP53;SLCO1B1;SRD5A2;GUK1;VAV1;AIP;SLC12A5;CYP2F1;PDGFA;TP53I13;SMPD1;CCNO;SREBF1;PON3;MDK;APOBEC3A;QDPR;SLC6A4;KCNH2;ABCA2;XRCC1
154	GOBP REGULATION OF CALCIUM ION TRANSMEMBRANE TRANSPORT	0.101969	0.318	1.25182	0.0386965	EPO;ATP1A2;CALCR;TMC1;STAC;DMD;NIPSNAP2;PLP1;GRIN1;CAPN3;UBR3;PLA2G1B;P2RX7;STRIT1;F2RL3;CLIC2;TRPC3;FBXO11;RYR2;METTL21C;MS4A1;AKAP5;XCL1;CASQ2;BDKRB1;CEMIP;ATG5;CASQ1;STAC2;TSPAN13;P2RX5;JPH1;CABP1;CHD7;GSTM2;P2RX2;MIR208B;PLA2G6;HSPA2;KCNE1;P2RX1;ITGB3;IL13;RGN;PKD2;AKAP6;PDE4B;GEM;OPRL1;HRC;ABL1;CALM1;SNCA;ADCYAP1R1;PDPK1;NOS1;TMC2;ANK2;BIN1;CACNB2;TRDN;NPPA;CACNB1;CXCL10;PPP3CA;SLC8A1;CXCL11;RRAD;UBASH3B;TMBIM6;PDE4D;PLCG2;DRD1;PIK3CG;HTT;CXCL9;SLC9A1;LHCGR;PRKD1;TLR9;TMEM38B;CACNA2D1;RAMP3;FMR1;ATP2A1;TMEM38A;BCL2;CACNG1;C4orf3;SRI;CACNA1C;THADA;ADRA2A;PLCG1;AHNAK;GNB5;UBQLN1;PLN;LYN;SELENON;SESTD1;CABP2;HAP1;CRHR1;MIR208A;PPP3R2;LACRT;MIR328;CABP4;CABP5;CACNB4;JPH2;CAMK2D;GPER1;ATP1B1;F2R;APLNR;JSRP1;CAV1;THY1;PRKCE;STIMATE;PML;LIME1;JPH4;PPP3CC;CD19;SUMO1;PRNP;FYN;TRPC1;STAC3;CAV3;P2RX3;NOS1AP;CBARP;HPCA;EHD3;PPP3CB;PTK2B;DIAPH1;CRACR2A;CACNB3;MIR499A;GRM6;P2RX4;FKBP1B;CALM2;YWHAE;PSEN2;KCNE2;JPH3;VDAC1;GPR35;P2RY6;CALM3;PRKACA;CDK5;STIM2;CORO1A;NPSR1;SLN;PPP3R1;BAK1;DHRS7C;FKBP1A;PTPN6;REM1;MIR93;BAX;CACNG6;GSTO1;VMP1;CYBA;CX3CL1;F2;G6PD;DRD4;STIM1;NTSR1;MIR200C;MRLN;GJC2
155	GOBP REGULATION OF TRANSMEMBRANE RECEPTOR PROTEIN SERINE THREONINE KINASE SIGNALING PATHWAY	0.102431	0.303781	1.25203	0.0243902	FOLR1;CIDEA;NKX2-1;NPNT;GDF10;IL17RD;MYOCD;HOXA13;CREBBP;SDCBP;CDKN2B;PPARA;GREM2;TFAP2B;GDF3;PALS1;RNF111;SKIL;TBX20;SNX6;PCSK6;EP300;SIN3A;SIRT1;SMAD4;SORL1;LDLRAD4;WFIKKN2;RBBP4;SMAD7;ONECUT1;CTDSPL2;LEMD3;TRIM33;BAMBI;SAP30;EID2;BRMS1L;CDH5;INHBE;ACVR1B;ONECUT2;ELAPOR2;BMPER;HES5;MSTN;TNXB;TGFBR2;BMPR2;ARID4A;GATA6;ADAM17;HTRA4;SNW1;GATA4;TOB1;SPRED2;DKK1;BMP3;HSPA1A;DAND5;SMAD2;LATS1;FLCN;BMP7;TGFBR3;SFRP4;PBLD;SMURF1;NOMO3;CD109;DACT1;PRDM16;ZNF451;ACVR1;SUDS3;MIR342;PPM1A;ABL1;GPC3;RGMA;PDPK1;NOTCH2;LRP2;ITGA8;SINHCAF;HSPA5;FGF9;XIAP;FBN2;LEFTY2;SKOR1;VWC2;LATS2;TTK;LTBP1;TET1;KDR;UBE2D3;ACVR2A;HIPK2;LTBP4;HDAC1;SAP130;BMP2;TGFBR1;RBPMS;ING2;TGFB2;ZEB2;SMAD3;CRIM1;GDF6;MTMR4;SLC2A10;RBPMS2;BMP4;INHBB;WNT1;SPRED1;ILK;UBE2O;SMAD6;UBE2D1;SOSTDC1;SMURF2;MIRLET7G;FZD1;CHRD;ZNF423;NOG;SKOR2;THBS1;DMRT1;HSP90AB1;HDAC2;IGSF1;TWSG1;BCL9L;BMPR1A;BMP6;MIR125B1;CHRDL1;RASL11B;RBPJ;ACVR2B;BMP15;STRAP;LRP1;SKI;CHST11;WNT5A;LOX;ZEB1;SOX11;LEFTY1;GLG1;TGFB3;SPRY1;HES1;NRROS;CCN3;VEPH1;MIR130A;FSTL1;ASPN;FOXD1;CAV2;MIR498;FBN1;MIR100;GDF1;MICOS10-NBL1;SULF1;CER1;DAB2;MIR140;VASN;MIR30B;OGT;NUMA1;SOST;GDF2;SHH;PMEPA1;MSX1;FGF10;EMILIN1;SFRP2;MIR98;HTRA1;CITED1;ING1;CAV1;PPARG;JAK2;MSX2;ACVRL1;GDF9;SFRP1;TNFAIP6;NBL1;GREM1;LRG1;FSTL4;NOMO1;RNF165;INHA;SPRY2;BMP10;MIR302C;ARID4B;GDF5;MIR26A1;CITED2;CAV3;CRB2;KCP;SPART;AXIN1;HTRA3;KCNQ1OT1;GDF7;NUP93;CHRDL2;UCMA;TGFB1I1;NREP;MEN1;CILP;DKK3;DNM2;DLX1;SH2B1;PELO;NOTCH1;ITGA3;SNX25;HFE;ENG;ZNF703;FSTL3;INHBA;FAM89B;FERMT1;GDF11;RBBP7;BMP8B;ADAMTSL2;VWC2L;SCUBE3;PEG10;FKBP1A;NODAL;SAP30L;CSNK2B;STUB1;BMP8A;HJV;C20orf27;IL17F;FBXL15;MIR93;BRMS1;FKBP8;MAGI2;CCN1;DACT2;WFIKKN1;BMP5;TGFB1;ZBTB7A;TMEM53;GDF15;CDKN1C;MIR210;BCL9;PARP1;TP53;FSTL5;GIPC1;KIAA0319;ZC3H3;MIR205;STK11;PIN1;FST;TMPRSS6;SPRED3;INHBC
156	GOBP REGULATION OF PEPTIDYL TYROSINE PHOSPHORYLATION	0.102554	0.306816	1.24874	0.0327198	EPHA7;EPO;CSF3;KIT;IL11;LRRK1;KITLG;LEP;ZNF592;PSEN1;MTOR;HPX;CD36;ERBB4;EGF;SNX6;IL23R;ADIPOQ;PLPP3;PARP14;IGF2;SH3BP5;VTN;PAK2;IL12B;SOCS5;FLT3;RIPK2;PDGFD;CD44;PECAM1;IL6ST;ANGPT1;HES5;CSF2;CLEC6A;YES1;CTF1;SAMSN1;ADAM17;NTF3;NRP1;DOCK3;TNFSF18;CD300A;BTC;ITGA5;NEDD9;GHR;BANK1;PTPN11;IL21;PARP9;SOCS4;ADRA1A;GFRA1;ANGPT4;IFNL1;ACVR1;CASS4;IL4;ITGB3;IL13;TDGF1;VEGFA;ABL1;PTPN2;ARRB2;SH2B3;IL22RA2;OSM;EPHA4;NCK2;ADNP;IL2;PDGFB;IL20;NCL;THBS4;SRCIN1;HGF;AREG;IL6;CD74;APP;AGT;PLCG2;SPINK1;BST1;IBTK;TREM2;EREG;LILRB4;OSBP;IL15;RICTOR;IL5;GPRC5B;ERBB3;CBL;SOCS3;CD4;TSLP;CSF1R;RAP2B;ITGB2;EPGN;HDAC2;LRP8;GGNBP2;HTR2A;IL23A;BMP6;CEP43;IFNG;SEMA4D;IL9;HRG;ERRFI1;ADRA2A;CNTF;CCL5;TNF;PDGFC;RELN;CD40;CD80;HES1;EGFR;LYN;RAP2C;PTPRC;CSH2;LILRA5;GH2;NCAPG2;FGF7;SOCS1;GPRC5A;FCGR1A;CSHL1;LACRT;MIR138-1;CSH1;GH1;CD3E;GAS6;IL3;IL18;IL6R;CLCF1;DVL2;CNOT7;ABI1;IGF1;DLG4;CBLB;WNT3A;PIBF1;FGF10;PTPRJ;LRP4;SFRP2;PTPN1;EHD4;CAV1;ACE;PPP2CA;PRKCZ;JAK2;GRM5;THY1;ADORA1;PDCL3;PRKCE;SFRP1;IFNA2;NCF1;GREM1;PRKCD;FGF8;TGFA;MLST8;EFNA5;PRNP;FYN;IL12A;NF2;SRC;MIR106B;TNFRSF1A;NOX4;HCLS1;TNFRSF18;CADM4;FGFR3;IL24;IL7;MIR221;DUSP22;HYAL2;CSPG4;PTK2B;CHMP6;SYK;ENPP2;HBEGF;CD81;ZGPAT;LIF;ARL2BP;ZFYVE28;DMTN;FBXW7;GATA1;PTK6;EFNA1;TNK2;MIF;VPS25;TNFRSF14;MVP;PTPN6;CNTN1;IL34;RACK1;NEURL1;HSF1;CBLC;DLG3;TMEM102;NOD2;LONP1;TSG101;IL31RA;TGFB1;SHC1;PPP2R1A;SH3BP5L;ARHGEF2;TP53;UNC119;ISL1;PDGFA;PPP2R5B;DOK7;INPP5F;CRLF1;DGKQ;HAX1
157	GOBP REGULATION OF BLOOD CIRCULATION	0.102589	0.3077	1.24928	0.0167715	ATP1A2;DSC2;FGA;SMTNL1;ATP1A1;DES;AKAP9;HSP90AA1;HSPB7;KCNJ12;FGG;SPX;DMD;BDKRB2;LEP;ADRA1B;KCND3;TH;MYH7;FOXN4;ATP2B1;THRA;PDE5A;FGB;SCN10A;DBH;CHRM2;DSG2;AVPR1A;KCNJ2;CLIC2;SCN2B;SMAD7;RYR2;PER2;HCN4;CASQ2;ACE2;STC1;EPAS1;BMPR2;APELA;CXADR;GATA4;KCNG2;EDNRB;BVES;GSTM2;GJC3;KCNE3;GLP1R;TNNI3;DOCK4;TBX18;SCN4B;ADRA1A;MYL2;SCN5A;ATP2B3;ZMPSTE24;GJC1;KCNE1;P2RX1;SLC1A1;PDE4B;CYP2J2;HRC;ABL1;CALM1;ADORA3;ASIC2;CASR;ATP2A2;NOS1;MYH6;EDN1;RGS2;ANK2;TACR3;TPM1;TMIGD3;IL2;BIN1;CACNB2;TRDN;MEF2A;NPPA;ARHGAP42;SLC8A1;PKP2;AVPR2;ECE1;SHOX2;TGFB2;PDE4D;AGT;PIK3CG;KCNJ5;MC3R;ASB3;GJA1;ADRB1;ATP1B2;HRH2;KCNE5;ADM;CD38;ABCC9;CELF2;SLC9A1;FGF13;TMEM38B;CACNA2D1;TMEM161B;ATP2A1;TMEM38A;DRD2;HTR2A;KCNQ1;IRX3;CACNA1G;KCNN2;SRI;CACNA1C;OXTR;ADRA2A;CTNNA3;HRH1;TNF;TNNI3K;FAAH;FXYD1;APLN;KCNMB4;PLN;DMPK;ADM5;CHRM3;RANGRF;ADRA2C;TACR1;MDM2;PTGS2;ATP2B2;ZDHHC21;ADM2;ATP2B4;MIR208A;MIR448;HTR1A;RNF207;AVP;CACNA1H;MIR328;GPD1L;GJD3;DSP;OXT;FLNA;CAMK2D;ATP1B1;KCNE4;NUP155;TMEM65;KCNIP2;F2R;DLG1;EDNRA;CAV1;ACE;CORIN;JAK2;CACNA1D;GJA5;RHOA;ADORA1;HOPX;SNTA1;DOCK5;GAA;TRPV1;BMP10;SUMO1;MIR26A1;TRPC1;MMP2;ADA;THRB;CAV3;EDN2;NOS1AP;GHRL;HEY2;AGTR1;TBX2;ATP1A3;EHD3;ADRA2B;MYL3;AGTR2;HCN1;P2RX4;RNLS;FKBP1B;CCN2;CALM2;YWHAE;TBXAS1;NKX2-5;HBEGF;S100A1;KCNE2;TBXA2R;ATP2A3;CALM3;KCNJ3;PRKACA;TRPM4;GCH1;JUP;SLC8A2;CSRP3;ADRA1D;ZC3H12A;SCN1B;NOS3;MTNR1B;SPTBN4;GSTO1;HCN3;AGER;CHGA;GLRX3;EDN3;UCN;TNNT2;SLC8A3;SCN3B;GSK3A;KCNA5;MIR200C;GRK2;ISL1;HCN2;SREBF1;TBX5;AVPR1B;POPDC2;MYL4;SLC4A3;KCNMB2;KCNH2;RGS4;KCNH6;CALCA
158	GOBP POSITIVE REGULATION OF DEFENSE RESPONSE	0.104558	0.293105	1.24682	0.0101833	CLNK;PGC;KLK5;GRPR;HSP90AA1;TXK;RIOK3;FCN2;PUM1;CREBBP;DDX3X;APPL2;NR1H4;CGAS;IFIH1;DDX60;FCN1;NOD1;HPX;PENK;LGALS2;CD36;NMI;OAS3;C2CD4B;PLSCR1;LRRK2;SMPDL3B;TLR8;LPL;EP300;NLRP6;FCRL3;SIN3A;MMP8;LRRC19;LTF;BIRC2;NUPR1;TLR4;RNF185;EPG5;PTPRS;KLRC4-KLRK1;TLR3;PAK2;IL12B;APPL1;SLC15A2;RIPK2;REG3G;MED1;KLRD1;CCR7;GBP5;MIAT;KIR2DL4;MEFV;COLEC12;PDCD4;IL6ST;KLRC4;ACOD1;ANKRD17;CLEC6A;RNF125;RPS6KA3;NAIP;IL1RL1;SERPINE1;HEXIM1;USP15;MFHAS1;TNFSF18;CD300A;FPR2;HSPD1;NAPEPLD;TLR10;RASGRP1;TNFAIP3;HSPA1A;NLRC4;RBM47;IL21;NLRP12;AP1G1;CLEC7A;PARP9;CLEC4E;OTUD4;MMP12;CD160;NLRP2B;CREB3L3;CEBPA;C2CD4A;ESR1;TRIM56;LBP;NLRP3;ITCH;HAVCR2;CD300LF;WDFY1;CASP6;SCARA3;STAP1;ARRB2;PLA2G7;MATR3;EMILIN2;SNCA;SEC14L1;PDPK1;OAS1;GPATCH3;TBK1;TLR1;OSM;MAP3K7;OSMR;TLR5;CDK19;LSM14A;RTN4;RNF135;NFKBIA;IRAK3;ETS1;SIGLEC16;IL2;XIAP;CD226;COLEC10;PDE2A;FABP4;ALOX5AP;CNR1;SLC15A4;PAK3;CCR2;PTPN22;BIRC3;RNF31;TRAF3;F2RL1;KLRK1;SNX4;IRAK2;BCL10;PTGER3;CRTAM;IL6;IFNK;APP;PELI1;PRKDC;AGT;PLCG2;PIK3CG;POLR3B;TRAF6;TREM2;EREG;SARM1;LILRA2;HSPA1B;IL15;MIR126;ABCC1;LGR4;CTSS;TASL;LY96;PYHIN1;PLA2G2A;PUM2;GPRC5B;TRIM5;TLR9;TYROBP;TOMM70;ZNFX1;CLOCK;TSLP;LILRA4;OTULIN;SFPQ;MIR181B1;GPR4;AKIRIN2;IL23A;GFI1;VAMP7;PLA2G3;MAPK13;CCN4;PJA2;RAB11FIP2;HLA-G;BPIFB1;SPI1;IFNG;HCK;WNT5A;TNFRSF11A;TSPAN6;C3;CCL5;TNF;IL33;IL17RA;TLR6;POLR3G;CD40;UBQLN1;GPS2;PTGER4;IRF4;TLR7;MNDA;LYN;MAVS;FFAR3;GRN;DHX9;ALPK1;LILRA5;ITGA2;PTGS2;NPLOC4;SLAMF6;TIRAP;USP29;ZCCHC3;XRCC5;ADORA2B;STAT5B;RIPK1;FCGR1A;NONO;PYCARD;MIR520E;ERBIN;FEM1A;LACC1;SLC46A2;MIR128-1;TIFA;IL18;MIR140;NFKBIZ;TYRO3;MGST2;HMGB2;MEF2C;BTK;KLRC3;ZP3;TAFA3;TRIM25;EMILIN1;CD14;GRAMD4;CD28;CD1D;XRCC6;RFTN1;TRIM62;COLEC11;MAP2K6;HMGB1;RAET1G;AP3B1;CASP1;S100A12;CD47;UBE2K;IL18RAP;CAV1;TRIM6;ACE;JAK2;PHB2;FLOT2;IL17A;SH2D1B;NPAS2;PRKCE;MBL2;TREML4;DDT;RSAD2;TLR2;IKBKB;NLRC5;ZBP1;DHX58;MYD88;SCIMP;MMRN2;MAPKAPK3;FYN;NR1D1;HLA-E;IL12A;IRAK4;SRC;CLPB;PQBP1;TNFRSF1A;LAG3;CCL3;FCN3;AGTR1;IFI35;NLRP1;PHB1;TNIP3;PIK3AP1;SLC15A3;NCR3;OASL;TNFSF4;DAB2IP;POLR3D;CCL24;PARK7;TRIL;CYLD;LGALS1;HYAL2;TRPV4;CADM1;NPY5R;SYK;CAMK2N1;IL1B;IL16;RAET1E;OPTN;UFD1;ARG1;IRF1;MAPKAPK2;USP17L2;IDO1;NR1H3;NOP53;CD81;LAMP1;INAVA;KLK3;NKG7;IRF7;POLR3F;RBM14;NLRP10;TICAM2;LRSAM1;PVR;MAPK3;TTBK1;CCL1;KLK7;TRIM15;FADD;CARD9;VAMP8;TICAM1;ZDHHC5;LDLR;FLOT1;NINJ1;NLRX1;TNFSF11;KARS1;IRGM;PAK1;PLA2G5;IFI16;FFAR2;CEBPB;POLR3C;CACTIN;HLA-F;TMEM126A;LGALS9;IL17F;NOD2;S100A8;AIM2;MIR708;LTA;KLRC2;TKFC;NFKBIL1;GPR108;S100A14;GRP;CYBA;CX3CL1;TNIP2;RELA;LRRC14;NECTIN2;UCN;CTSC;IFNB1;IRAK1;CASP4;NEAT1;RPS19;SETD4;TRADD;STING1;PSPC1;VAV1;USP27X;ADAM8;GPSM3;RAB7B;TRIM41;SUCNR1;IRF3;C1QBP;MDK;TNIP1;UNC93B1;S100A9;IKBKE
159	GOBP REGULATION OF CELL CELL ADHESION	0.104771	0.287801	1.24605	0.00813008	PCK1;GPAM;EPHA7;EPO;RNASE10;CCL25;FGA;GP1BA;SOCS6;FGG;TIGIT;MAGI1;SPTA1;XBP1;IL20RB;KITLG;CELA2A;LEP;ADAMTS18;PPARA;VCAM1;ZBTB1;FUT9;DUSP3;EPB41L5;ELANE;PDE5A;PKHD1;DPP4;FGB;SIRPB1;RHOH;B4GALNT2;IL1RL2;IL23R;ADIPOQ;PLPP3;NR4A3;IGF2;PLG;MBP;KLRC4-KLRK1;HSPH1;PTPRR;FGL2;SIRPA;JAK1;MAPK14;AFDN;IL12B;YTHDF2;SOCS5;RIPK2;SMAD7;TJP1;CCL21;APOA1;PBRM1;ZAP70;CCR7;PAWR;PIK3CA;CD44;XCL1;IL6ST;FOXA1;ARID2;WNK1;YES1;AKT1;NCK1;IL36B;TGFBR2;MEGF10;CD70;SLC7A1;MALT1;PODXL;TNFSF18;NFAT5;CD300A;HSPD1;RASGRP1;GLMN;ERBB2;PTPN11;BMP7;VTCN1;HLA-DRA;HLA-DQA1;MYO10;SKAP1;CASP3;HLA-DRB1;IL21;PRKCA;PDCD1LG2;VSIG4;LAX1;CXCL13;CD160;CD86;PIK3R6;IFNL1;RIPOR2;HLA-DQB2;RC3H2;PAG1;FGL1;GPNMB;CXCL12;ABCA12;ARID1B;IL4;PIEZO1;HLA-DPA1;NLRP3;ITCH;HAVCR2;CD24;SELE;PHF10;CTSG;C1QTNF1;VEGFA;ABL1;ARID1A;PTPN2;EMILIN2;MARCHF7;ZDHHC2;IL7R;CD9;GCNT2;RC3H1;SH2B3;HLA-DOA;TNFSF13B;NCK2;PCDH8;FOXJ1;HLA-DMA;FOXO3;TFRC;EPCAM;BTN2A2;TARM1;EGR3;ETS1;IL2;KAT5;NOTCH4;IL2RA;ZBTB16;ITPKB;ADTRP;ACTL6A;WNT10B;NRARP;HLA-DMB;PPP3CA;CCR2;CDH1;PTPN22;ASS1;CHST4;DOCK8;KLRK1;BMP2;BCL10;HLA-DRB5;ABL2;CRTAM;ZMIZ1;UBASH3B;IL6;CD74;SMARCC2;SPINT2;PELI1;EPHB3;CDSN;HLA-DPB1;RDX;BMP4;HHLA2;TRAF6;WNT1;LILRB4;IL15;MAP2K5;METTL3;SPN;FCGR2B;PLA2G2A;SELP;TNFRSF13C;MIRLET7G;FOXP3;SMARCA2;SELENOK;CD4;NCKAP1L;CD55;RARA;SLC4A2;HLA-DQB1;ITGB2;AKNA;LILRB2;CD40LG;PTPRG;TWSG1;SOX2;CD274;IL23A;SMARCC1;BMP6;IHH;HLA-G;PRKCQ;SPI1;IFNG;TESPA1;SWAP70;ANXA1;SMARCD3;WNT5A;RGCC;CCL5;TNF;HLA-DQA2;GLI2;RAG2;CR1;PRKAR1A;CD80;MDGA1;HES1;ITGA4;NFKBID;LYN;MYADM;B2M;PTPRC;PDPN;JAG1;AIF1;CCL28;GTPBP4;PLA2G2D;RUNX3;ZDHHC21;ADORA2A;SOCS1;PLA2G2E;LAPTM5;STAT5B;CLEC4G;NEXMIF;TNR;PYCARD;LRRC32;LILRB1;DNAJA3;TBX21;KLF4;CD3E;IL18;MIR181C;MAP3K8;NFKBIZ;SOX4;MIR30B;KLHL25;BCL6;IGFBP2;BMI1;IGF1;ZP3;CBLB;SLAMF1;SHH;WNT3A;SIRPG;CTLA4;EMILIN1;HAS2;ICOS;CD28;CD1D;DLG1;EFNB2;CBFB;CD27;HMGB1;ZC3H8;AP3B1;CD47;IL10;CAV1;SASH3;PRKCZ;JAK2;CD83;RHOA;RASAL3;FLOT2;THY1;PRKG1;ALOX12;SFTPD;IFNA2;BRD7;AMBRA1;PRKCD;LOXL3;FUT7;RAG1;SMARCE1;TENM3;ZP4;MIA3;EFNA5;PRNP;IL4I1;TMIGD2;SOX12;FYN;SDC4;HLA-E;ADA;CITED2;IL12A;NF2;ILDR2;SRC;ANK3;PTAFR;CEACAM6;KIF26B;DENND6A;ST3GAL4;LAG3;TNFRSF21;TNFAIP8L2;TMEM131L;VNN1;IL1RN;FCHO1;LGALS3;TYK2;GLI3;IL7;ABAT;TSPAN32;PTPN23;CCL2;TNFSF4;IL12RB1;LEF1;MIR31;MIR221;CARD11;MAPK7;MFSD2B;GATA3;CD6;DUSP22;RUNX1;PNP;LGALS1;PTK2;TRPV4;FUT4;FOXA2;SYK;ARG2;IL1B;RPS3;PPM1F;NOTCH1;HLX;LCK;DTX1;FUT3;NKAP;HFE;ARG1;ZNF703;IRF1;SERPINE2;EFNB3;FSTL3;IDO1;ADAM19;TNFSF9;CD5;CD81;CD276;CSK;HLA-A;CD209;ALOX5;MAD1L1;CYRIB;FADD;AP3D1;DMTN;CD46;SCGB1A1;NDFIP1;ICOSLG;CHST2;FLOT1;IL2RG;TNFSF14;CORO1A;SMARCD1;TNFSF11;VSIR;CCL19;TNFRSF14;PLA2G5;SHB;NODAL;PTPN6;CEBPB;JAK3;DLG5;IL4R;EBI3;ZC3H12A;LRFN3;LGALS9;SMARCB1;MAD2L2;PTPRU;NOD2;GCNT1;SCRIB;LGALS9B;CCDC88B;MINK1;ACTB;WNT4;ZBTB7B;SOX13;KIFAP3;AGER;FERMT3;CX3CL1;HLA-DOB;RELA;TGFB1;SMARCD2;VPS33B;IFNB1;CEACAM1;IRAK1;PLAUR;DHPS;MMRN1;MUC21;EFNB1;CELSR2;BAD;SART1;VAV1;SMARCA4;F11R;GP6;ADAM8;ACTL6B;FXYD5;MIR222;MIR141;DUSP10;PRDX2;MDK;PLA2G2F;SERPINF2;LGALS9C;IL1A
160	GOBP REGULATION OF NEUROTRANSMITTER LEVELS	0.104869	0.31115	1.24393	0.0439331	RIMS1;DOC2A;CADPS2;UNC13C;ATP1A2;TACR2;SLC17A8;SLC1A6;CASK;CHAT;CHRNA3;GFAP;SLC38A2;SLC6A11;STXBP3;SLC18A1;SLC18A2;PSEN1;SLC22A1;TH;SLC1A2;PRKCB;PAH;FER1L5;LRRK2;SLC6A2;GABRA2;DBH;SNAP23;CHRNB4;RPH3A;STX19;P2RX7;SV2B;PRKCG;DRD3;RAB3GAP1;PER2;RAP1B;SNCAIP;SYT10;STX11;UNC13B;SYT1;SLC1A3;CAMK2A;HNMT;FBXL20;CLN3;SLC18B1;SLC6A13;SYNJ1;PPT1;STX2;MAOB;KMO;SLC5A7;P2RX1;P2RY1;ITGB3;LIN7A;SV2C;RAP1A;SNCA;ATP2A2;SLC38A1;NOS1;RIMS4;LIN7C;MOXD2P;NR4A1;NF1;GAD1;PREPL;ASIC1;CPLX4;BLOC1S6;ITGB1;DYSF;SLC22A3;DRD1;PRKN;MOXD1;MAOA;CSPG5;SLC6A1;SEPTIN5;AGTPBP1;SLC29A1;RAB5A;ERC2;FMR1;DRD2;RIMS3;MCTP2;DAGLB;SYT12;KCNJ10;NAPB;KCNMB4;ALDH9A1;STXBP5;SLC18A3;FBXO45;TPRG1L;PCLO;ADORA2A;PRIMA1;CLN8;MYOF;PDE1B;GDNF;GPM6B;RAP1BL;CTBP2;MEF2C;ALDH5A1;CACNB4;SLC30A1;GPER1;PIP5K1C;ACHE;COLQ;PDZD11;SYT9;SLC29A2;SNAP29;CADPS;STX3;SLC6A12;SNPH;GRIK5;HTR1B;WNT7A;STX1B;DOC2B;STXBP1;PFN2;ABAT;BRAF;PARK7;SYT2;OTOF;SLC22A2;GIT1;MCTP1;PRRT2;P2RY4;UNC13A;TOR1A;GAD2;SLC44A4;SLC6A3;SLC29A4;FER1L4;ZNF219;NPY;CPLX2;DAGLA;CALM3;NRXN2;DVL1;CDK5;GCHFR;COMT;RIMS2;NRXN1;VPS18;FLOT1;PPFIA3;LIN7B;STXBP2;SYN2;HRH3;SLC1A7;SYT7;BCHE;CPLX1;RPH3AL;PNKD;SNAP25;SCRIB;NLGN1;SYT4;NAPA;DTNBP1;HCRT;BRSK1;DRD4;SLC32A1;SYP;STX1A;SNCG;SYN3;SYT5;PTPRN2;BAIAP3;GRM4;RAB3B;DNAJC5;RAB3A;VAMP2;SLC4A8;SNAP47;SV2A;SYT8;SNAPIN;SLC6A4;SYNGR3;SYT11;SYN1
161	GOBP VESICLE LOCALIZATION	0.105259	-0.338024	-1.3396	0.00560748	TRAK2;TRIP11;FNBP1L;SDCBP;PSEN1;CEP19;TRAPPC8;TRAPPC6B;LRRK2;TMED10;SNAP23;MYO5C;VPS4B;SLC2A4;PINK1;DYNC1H1;BBS4;SPG11;MYO7A;MYO5B;FYCO1;KIF5B;CLN3;RASGRP1;EXOC5;CLASP2;ARFGAP3;SYNJ1;ATP9A;BRSK2;TBC1D23;CUL3;EXOC7;TMED2;RAB1A;AP3S2;LIN7A;KIF13A;EXOC4;SNCA;CLASP1;CCDC186;RAB11A;BBS7;EXOC6;BLOC1S5;F8A3;YKT6;TRAPPC10;STARD3NL;KIF3B;WDR11;USO1;EXOC1;AP3M1;BLOC1S6;MYO1E;DCTN1;WASL;MYO5A;PRKN;PIK3CG;HTT;PPP6C;SEPTIN5;MAPK15;ARL6;ACTN4;CDR2L;AP1AR;TFG;MYO1F;CTNNB1;RAB7A;SYNDIG1;TMEM230;PPFIA2;WIPI1;MYO19;SEC16A;CSNK1D;COPS5;IFNG;TANC2;KIF1C;TRAPPC11;CHMP3;PCDH17;PDCD6IP;RAB27A;MYO1B;ITGA4;STAM;FAM91A1;MYO7B;MREG;TRAPPC3;MYO1A;PTEN;PREB;PCLO;C17orf75;ASIP;HAP1;BBS2;MYO6;NLGN2;RAB17;VPS33A;KIF1A;HGS;NDEL1;CRYZL2P-SEC16B;DYNC1I1;PAFAH1B1;MYO1H;SAR1A;AP3B1;PRKCZ;SNAP29;PEF1;MAP2;DCTN2;LIMK2;ATP13A2;TRAPPC13;SAR1B;PICALM;EXOC2;MYO15A;SDC4;BORCS5;MYO1G;SDC1;KLHL12;STARD3;GPR143;FBXW11;BLOC1S2;CDH2;TRAK1;EXOC6B;EXOC8;DNM2;CHMP6;KIF5A;IKBKG;TOR1A;MKKS;SNF8;AP3M2;NDE1;TRAPPC2L;DNM1;SHROOM2;KIF3A;TESK1;TRAPPC2;TRAPPC5;BBS5;CDK5;BSN;TMED9;AP3D1;TPGS1;AP3S1;AP1M2;EXOC3;CDH3;KIF5C;SYN2;TRAPPC9;BICDL2;MLPH;ARFGAP2;BICDL1;SEC16B;SNAP91;BLOC1S1;MYO1D;SCRIB;NLGN1;SYT4;TSG101;IRAG2;GBF1;KIFAP3;TRAPPC12;DTNBP1;TCIRG1;TRAPPC4;CHMP2A;AP3B2;BLOC1S3;BRSK1;VPS33B;RAB11B;CNIH2;CTBP1;VPS4A;TRAPPC1;TRAPPC2B;SYN3;BLOC1S4;TRAPPC6A;SMPD3;RAB3A;PDCD6;MYO1C;MAP4K2;STK11;SNAPIN;TRIM46;SYT11;SYN1
162	GOBP MICROTUBULE BASED MOVEMENT	0.105374	0.292273	1.24515	0.0207852	DNAH11;RNASE10;NEK10;TACR2;GAS2L2;SYBU;ODAD2;DNAH3;DNAH10;DRC1;MAK;TRAK2;CFAP47;SYNE2;ENKUR;STAU2;RHOT1;KIF1B;TTLL9;LCA5;TTC29;ARMC2;GARIN2;DNAH7;TTC30A;KIF26A;DNAJA1;DYNLRB2;CABYR;ROPN1L;RSPH6A;DNAH12;TEKT3;DNAAF1;DNAAF2;DYNC1H1;NEFL;TSSK4;BBS4;DRC7;MNS1;SPG11;CFAP61;IFT81;PRSS55;FYCO1;DZIP1;KIF27;INTS13;HIF1A;QRICH2;MGARP;DNAI4;RFX3;CFAP69;CFAP44;KIF13B;CCDC40;KIF5B;TMEM108;DNAI1;CDC42;CLN3;RASGRP1;DYNC1LI2;GAPDHS;CATSPERD;CFAP221;IFT22;DYNC1I2;PCM1;CILK1;DEFB1;TTC26;TTLL8;KTN1;CFAP53;RSPH4A;IQCG;RPGR;VPS13A;DYNC2H1;KIF18A;NME8;KIF21A;MEIG1;DYNLT5;DLG2;DYNLT3;CCDC39;RAB1A;IFT20;TTC30B;KIF23;AP3S2;RGN;DNAAF5;AQP4;BBS12;TRAF3IP1;KIF13A;KIF4B;CCNYL1;UBB;LZTFL1;ARHGAP21;SLC22A16;SPAG17;TRIM58;TAC4;IFT80;RAB21;DNAH8;SPA17;PURA;IFT57;LCA5L;CFAP100;TACR3;BLOC1S5;ARMCX3;STARD9;CFAP43;WDR35;AKAP4;HSPA8;TTC21B;CFAP45;HYDIN;SPAG16;INPP5B;DST;PIERCE2;KIF20A;KIF3B;CCSAP;DYNC2LI1;DNAI3;SPEF2;KIF12;CENPE;RAB6A;SLC9B2;OPA1;WDPCP;ACTR2;DNAAF11;HDAC6;AP3M1;BLOC1S6;ING2;DCTN1;APP;ADCY3;INTU;KIF6;KIF20B;DLGAP5;KIF2A;ACTR3;KIF25;HTT;ZMYND10;DYNC2I1;DYNLT2B;APOB;COPG2;KIF7;EPPIN;JHY;AGTPBP1;NEFH;RABL2B;ACTR10;TPPP2;KPNB1;IQCF1;CFAP70;CDR2L;KIF16B;APBA1;TTLL6;PFN4;MAPT;IFT52;FSIP2;CATSPERE;PLA2G3;IFT27;SPAST;ODAD4;BAG3;TEKT2;DAW1;TEX43;TUB;IFT46;KIF1C;KIF24;CCDC103;PGK2;KIF3C;KIF4A;PRDM14;CCDC65;TTLL3;TEKT1;DNAAF6;SPEM3;SEPTIN4;TMF1;BICD1;SPEM1;SPEF1;LRPPRC;DYNLT4;SOD1;NME5;CABS1;CFAP65;TBC1D21;CLUAP1;STAU1;DNAH6;SORD;DYNC1LI1;MREG;PGAM4;TACR1;ASH1L;DNAH17;ATP1A4;MAP1B;CFAP54;TCTE1;CFAP251;GK2;KIF2B;KIF11;HAP1;CCDC63;TNP1;PRM3;SLC22A14;KATNIP;ATP2B4;RAB27B;STK36;DNHD1;TEKT5;NETO1;BBS2;RABGEF1;SMCP;BICD2;MAP4;CATSPERZ;ARL8B;KIF1A;TTLL1;SLC9C1;DNAH9;PIERCE1;SUN1;KIF18B;IGBP1;NDEL1;DYNC1I1;CAMSAP3;NPHP3;PAFAH1B1;CLXN;COPG1;CATSPER4;BBS1;ROPN1B;ENO4;HNRNPU;DNAL4;DNAAF4;KIF17;AP3B1;TERF2;ROPN1;WDR19;PRKCZ;FLOT2;FEZ1;DDX4;MAP2;SUN2;KIF15;CFAP91;MAP1A;DNAH1;AGBL4;CFAP73;IFT122;GAS8;BORCS7;KIF14;KLC1;SSX2IP;PLTP;ADCY10;WASF1;LDHC;BORCS5;KLC4;CFAP58;IFT88;CFAP157;NPHP4;IFT172;DNAH5;TUBA1A;FBXW11;IFT140;CFAP97D1;KIFC3;KIF9;PEX14;HSBP1;CFAP52;BLOC1S2;TRAK1;CCR6;CFAP298;UXT;CLIP3;EFCAB9;KIF19;DYNLL1;KIF5A;TTC21A;MAP1S;ARMC12;MKKS;KIF28P;OFD1;DNAH14;AP3M2;NDE1;LAMP1;DYNLT1;CATSPER2;KIF3A;IFT74;DPCD;SLC9B1;SSNA1;KIFC1;HSPB11;KIF22;HSPB1;SPG7;AP3D1;TPGS1;TMEM201;CFAP206;FMN2;AP3S1;CEP131;BORCS6;SLC9A3R1;CFAP46;KIF5C;DNAI2;FUZ;SEMG1;DYNLRB1;UBE2B;DYNC2I2;BICDL2;NEURL1;UCHL1;KIFC2;BICDL1;HOATZ;KXD1;IFT43;SEMG2;BLOC1S1;ODAD1;MAPK8IP3;BORCS8;SLIRP;KIF2C;CATSPER1;KIFAP3;DYNLT2;TEX101;DTNBP1;AP3B2;RHOT2;BLOC1S3;ODAD3;CNIH2;KLC3;CELSR2;BLOC1S4;DNAH2;C2CD6;CFAP20;KIF21B;TTC12;KLC2;ARL8A;CELF3;SPAG6;TEKT4;CATSPER3;KATNB1;STK11;CALY;SNAPIN;TRIM46;ARL3;RSPH9
163	GOBP IMMUNE RESPONSE REGULATING CELL SURFACE RECEPTOR SIGNALING PATHWAY	0.105533	0.296175	1.244	0.0237154	BMX;ITK;KIT;TXK;FCN2;BTLA;CREBBP;APPL2;NR1H4;PSEN1;MICB;PRKCB;FCN1;NMI;DUSP3;SOS1;PLSCR1;EP300;FCRL3;MAP3K1;LTF;MAPK1;NR4A3;CRKL;TLR4;BTN3A3;PLCL2;KLRC4-KLRK1;PAK2;TEC;APPL1;RIPK2;ZAP70;KLRD1;CCR7;PAWR;MS4A1;PIK3CA;IGLC7;KLRC4;BTN2A3P;ACOD1;WNK1;CLEC6A;YES1;MALT1;IGHG1;NFATC2;PVRIG;MFHAS1;CD300A;FPR2;ELF1;TNFAIP3;BANK1;CR2;CD22;BTNL9;VTCN1;FGR;GBP1;SKAP1;HLA-DRB1;CLEC7A;VAV3;CLEC4E;LAX1;PLA2G6;FPR3;CD160;NFAM1;TRAT1;BLK;IGHA1;GCSAML;RC3H2;IGHG3;LBP;PIGR;C3AR1;PDE4B;CLEC4D;WDFY1;CD24;C5AR1;ABL1;PTPN2;FOXP1;STAP1;NFKB1;IGKC;CD200R1;RC3H1;OAS1;TLR1;MAP3K7;ERMAP;CD79A;PLEKHA1;FCER1G;BTN2A2;NFKBIA;BTN3A1;CD8A;CD226;COLEC10;IGHG4;PRKCH;KLRC1;EIF2B2;LCP2;IGHM;PAK3;PTPN22;RNF31;F2RL1;KLRK1;BCL10;DENND1B;PELI1;PDE4D;PLCG2;HLA-DPB1;MAPK8;HHLA2;TRAF6;TREM2;LILRB4;LILRA2;FCGR3A;GPR33;BTN3A2;CD38;LY96;FCGR2B;FER;FOXP3;TYROBP;BTNL3;PRAM1;THEMIS;CMTM3;NCKAP1L;LILRA4;HLA-DQB1;TRGC2;BCL2;LILRB2;FYB1;THEMIS2;PJA2;RAB11FIP2;HLA-G;BPIFB1;KLHL6;PRKCQ;MAP2K4;EIF2B4;TESPA1;CD8B;HCK;IGLC3;PLCG1;UBASH3A;TLR6;CR1;CD40;IGHA2;GPS2;CD3G;NFKBID;MNDA;LYN;PTPRC;UBE2N;TIRAP;EZR;LAPTM5;GPR32P1;FCGR1A;LILRB1;SLC39A10;C5AR2;BTN2A1;GPR32;SLA2;CD3E;RABGEF1;CLEC12B;MIR140;NFKBIZ;TRAC;MEF2C;CACNB4;BTK;SPPL3;KLRC3;PLPP4;CBLB;PIK3CD;FPR1;CTLA4;PTPRJ;CD14;CD28;TRBC1;SH2D1A;RFTN1;COLEC11;CD47;GRB2;THY1;KIR2DL1;KHDRBS1;PRKCE;MBL2;TRDC;PRKCD;MOG;IKBKB;CD247;FCGR1BP;BLNK;LIME1;SCIMP;CD19;PRNP;TMIGD2;FYN;NR1D1;ADA;SRC;MYO1G;VAV2;IGLC6;SPG21;TNFRSF21;EIF2B1;FCN3;IFI35;IGHG2;TNIP3;FCHO1;LGALS3;PIK3AP1;MAPK10;BRAF;NCR3;DAB2IP;CARD11;TRIL;EIF2B5;GATA3;DUSP22;PTK2;SYK;CACNB3;IKBKG;TRGC1;RPS3;LPXN;LCK;STOML2;FYB2;NR1H3;RAB29;CD81;PSG9;CD276;CSK;HLA-A;TICAM2;GPLD1;LIMK1;CMKLR1;ICOSLG;INPP5D;FLOT1;EIF2B3;NINJ1;BTNL8;PAK1;SH2B2;SHB;PTPN6;FFAR2;CD3D;BCAR1;ZC3H12A;MAPK9;TMEM126A;LGALS9;NOD2;MIR708;BAX;KLRC2;KCNN4;S100A14;LAT2;TRBC2;CYBA;IGHE;CD79B;MAP2K7;TNIP2;BTNL2;IGHD;RELA;NECTIN2;PHPT1;CEACAM1;IRAK1;GCSAM;VAV1;DGKZ;BAG6;PLD2;RAB7B;PRKD2;RBCK1;STK11;BTN1A1;HRAS
164	GOBP INORGANIC ANION TRANSPORT	0.105579	0.317136	1.24446	0.038055	SLC26A3;CLCA1;CLCNKB;GABRA4;SLC34A2;SLC17A8;SLC12A3;CA7;ABCC11;SLC12A2;BSND;SLC4A7;SLC4A1;ANO5;ABCB1;CLCC1;NMUR1;CLCNKA;WNK4;GABRA2;ENPP3;SLC5A1;NMUR2;GABRG1;CLIC2;GABRB3;ATP8B1;ANO6;LRRC8B;SLC4A4;CA2;SLC39A14;GABRA1;GABRA3;CLCN5;ANO3;SLC1A3;SLC11A1;ABCC4;CLCN3;OCA2;SFRP4;SLC25A30;SLC1A4;CFTR;PRKG2;SLC1A1;PCYOX1;CLCN6;CASR;SLC26A7;GABRG2;LRRC8D;BEST1;SLC5A6;SLC26A1;TTYH3;LRRC8E;GABRB1;BEST3;SLC13A1;GLRA3;APOL1;TTYH2;SLC12A8;SLC26A6;BEST4;ABCC3;SLC20A1;SLC4A9;LRRC8C;SLC6A1;ABCC1;SLC26A2;CLIC4;ABCC9;FGF23;ANO2;ABCC6;ANO1;SLC20A2;SLC5A5;SLC4A2;SLC12A6;SLC37A3;AQP6;KCNQ1;SLC26A11;GLRA2;SLC26A4;SLC4A5;GLRB;ATF4;CLDN17;ABCC2;SLC37A4;FXYD1;SLC17A7;ANO4;GABRA6;OSTM1;VDAC3;CLDN4;CLCA3P;CLCN4;SLC26A5;GABRA5;ABCC5;RACGAP1;CLCN2;CCT8L2;SLC34A3;CLIC6;GABRB2;SLC17A3;CRY2;ANKH;SLC12A1;SLC12A9;CLCN1;SLC13A4;SLC26A8;SLC22A8;CLCN7;IP6K2;SLC22A11;SLC17A1;TSPO;ANO10;SLC37A1;PTAFR;SLC12A7;SLC22A6;ENPP1;SLC25A14;XPR1;SLC25A3;P2RY4;SLC17A6;CLIC5;GABRG3;UCP2;BEST2;VDAC1;CLIC1;P2RY6;TG;PACC1;SLC12A4;VDAC2;CEBPB;MFSD5;GABRE;SLC1A7;ABCC10;ADAMTS8;ANO7;SLC6A14;GLRA1;GPR89B;SLC37A2;SLC25A10;SLC25A11;SLC4A10;SLC34A1;GET3;ANO8;GPR89A;FXYD3;CLNS1A;ANO9;SLC12A5;SLC4A11;LRRC8A;SLC4A8;TTYH1;SLC26A9;SLC4A3;CLIC3;CLCA4;CLCA2
165	GOBP REGULATION OF MYELOID CELL DIFFERENTIATION	0.1073	0.308587	1.24163	0.0447154	RHEX;PURB;CSF3;KLF10;HOXA5;HOXB8;TOB2;MYB;KITLG;H4C8;MTOR;HOXA9;H4C12;TNFRSF11B;LTF;IL23R;ADIPOQ;STAT1;TLR4;TLR3;ZFP36L1;MAPK14;IL12B;SMAP1;HOXA7;MED1;RBM15;CDK6;CD101;ACVR1B;PAF1;HIF1A;APCS;PRMT6;CTR9;NEDD9;HSPA1A;ZNF675;PF4;HLA-DRB1;PRKCA;RB1;KLF13;PIK3R1;DLL1;TAL1;IL4;GPR171;RNF41;MIR145;H4C5;PTPN2;FOXP1;STAT3;CSF1;ID2;DCSTAMP;NOTCH2;FOXO3;BRD1;MITF;NFKBIA;ETS1;C1QC;H4C9;GATA2;ZBTB16;IL20;NF1;ITPKB;ZFP36;H4C14;PPP3CA;LEO1;ACVR2A;CSF3R;SLC9B2;UBASH3B;CD74;PRKDC;IAPP;TRAF6;TREM2;MPL;H4C15;LILRB4;CREB1;HSPA1B;MTURN;MYC;IL5;RASSF2;FES;TYROBP;RCOR1;POU4F1;CNOT4;TFE3;CD4;NCKAP1L;RARA;CTNNB1;POU4F2;FAXDC2;H4C1;PITHD1;MAFB;IL23A;PLA2G3;MIR125B1;KAT7;EVI2B;CASP8;SPI1;TMEM64;IFNG;CCR1;ARNT;GPR68;FAM210B;LOX;LILRB3;TNF;TRIB1;GABPA;PPARGC1B;MEIS1;LYN;B2M;JAG1;STAT5B;RIPK1;FSHB;MIR486-1;CDC73;FBN1;LILRB1;ROR2;HMGB2;MEF2C;H4C6;H4C4;H4C11;ABCB10;IL17A;SFRP1;TNFAIP6;GPR55;ACIN1;CAMK4;H4C13;RARG;LRRC17;CARTPT;CLDN18;INHA;HSPA9;HCLS1;CCL3;TCTA;H4C3;LEF1;SCIN;MIR221;ZFPM1;RUNX1;H4C2;PTK2B;L3MBTL1;GPR137B;PRXL2A;FOS;CUL4A;TMEM178A;FSTL3;INHBA;ANKRD54;MEIS2;IRF7;MAPK11;LIF;CTNNBIP1;FADD;P4HTM;FBXW7;GATA1;NDFIP1;INPP5D;TESC;TNFSF11;BGLAP;ZNF16;ZBTB46;IL34;CEBPB;HSF1;EIF6;HMGB3;LDB1;TGFB1;CEACAM1;PRMT1;PIAS3;ISG15;CIB1;RAB7B;MIR222;THPO;OCSTAMP;ESRRA;GPR137;HAX1
166	GOBP CELLULAR RESPONSE TO STARVATION	0.108959	0.317528	1.23887	0.0588235	PCK1;IMPACT;KLF10;ALB;DSC2;SLC38A2;XBP1;BHLHA15;MIOS;PPARA;WNT9B;MTOR;KRT20;LRRK2;SIRT1;WDR45B;MAPK1;ATF2;ATG14;NFE2L2;PLIN2;SLC7A5;PPM1D;PDK4;RALB;EIF2AK3;SLC38A3;USP33;ASNS;SEH1L;BMPR2;ATG5;PIK3C3;VPS41;PCSK9;PRKAA2;CPEB4;FLCN;SZT2;SLC39A5;JMY;SESN2;TSSK3;EIF2AK2;AOC1;ZFYVE1;AKR1C3;EIF2S1;MAP3K5;ATF3;BMT2;SESN1;FOXO3;WRN;HSPA5;KAT5;TTC5;TNRC6A;HSPA8;IGF1R;PIK3R4;BECN1;RNF152;HNRNPL;BECN2;LAMP2;EIF2AK4;WIPI2;RRAGC;MAPK8;INHBB;FBXO22;WNT2B;PRKD1;MAX;DNAJC15;KICS2;TBL2;ELAPOR1;FAS;BCL2;WIPI1;SH3GLB1;STK26;GLUL;SREBF2;GCN1;TNFRSF11A;ATF4;SESN3;RRAGD;CLEC16A;CTSK;FNIP1;RRAGB;TSSK1B;GAS6;FADS1;FOXO1;ITFG2;PMAIP1;GABARAPL1;RPTOR;MYOD1;PRKAA1;WDR59;SP1;SFRP1;AMBRA1;DAPL1;CARTPT;GCGR;MTMR3;PICK1;SRD5A1;MAP1LC3B;MAP1LC3C;PLIN3;XPR1;NPRL2;SLC2A1;ATG7;FOXA3;NUPR2;NPRL3;SP7;LARS1;FOS;DEPDC5;GABARAP;DAP;UCP2;NUAK2;STK24;MAPK3;COMT;WDR45;NUAK1;CDKN1A;PIK3C2B;RRAGA;BGLAP;KPTN;MYH13;IFI16;TFEB;GAS2L1;UPP1;ZC3H12A;EHMT2;TSSK6;SLC34A1;WDR24;MYBBP1A;WNT4;SUV39H1;MAP1LC3B2;MFSD2A;RNF167;TP53;HNRNPA1;RRP8;RIPOR1;SREBF1;SLC39A4;MAP1LC3A;GABARAPL2
167	GOBP TELENCEPHALON DEVELOPMENT	0.109085	0.302489	1.23932	0.0375	ATP1A2;NKX2-1;ATOH1;NUMB;NR2E1;ZIC1;SLC38A2;SYNE2;CNTNAP2;CXCR4;PSEN1;TH;FOXB1;SLC1A2;PALS1;TACC1;ERBB4;LHX5;TRA2B;LRRK2;PEX13;AQP1;IGF2BP1;CRKL;AVPR1A;PTPRS;ALK;NARS1;KDM2B;NEFL;BBS4;NFIB;HSD3B1;PLXNA4;MAS1;CCDC85C;DLX5;WDR89;CDK6;DMRTA2;HIF1A;PHACTR1;EPHB2;HES5;KDM1A;SHANK3;MGARP;PHLPP2;FUT10;CNTN2;TMEM108;CRK;BNIP3;CHD7;CASP3;SZT2;FOXG1;HERC1;LHX6;SCN5A;FAT4;FOXP2;ALDH1A3;CXCL12;ARL13B;PAX5;FOXP1;CCDC141;LMX1A;PLCB1;ID2;RARB;WDR47;CDON;NTRK2;SLIT3;POU3F3;RTN4;P2RY12;CORO1C;DIXDC1;KCNA2;IGF1R;NF1;SLC8A1;POU3F2;SALL1;KCNA1;TTC8;AVPR2;EFHC1;HDAC1;PROX1;BMP2;EOMES;ZMIZ1;FEZF1;ID4;EPHB3;EPHA5;DRD1;HTR6;RAN;BMP4;SIX3;HTR5A;ATP1B2;GSK3B;TBR1;AGTPBP1;TCTN1;ROBO1;NOTCH2NLC;BCL11B;FGF13;OGDH;SLIT2;WDR37;TMEM14B;CSF1R;RARA;CTNNB1;ARHGAP11B;LRP8;DRD2;AKIRIN2;NRG3;RYK;OXTR;LAMB1;SKI;GART;WNT5A;ASCL1;NIN;ROBO2;RELN;DRAXIN;FEZF2;DISC1;MDGA1;HES1;LHX1;EGFR;ATF5;RTN4RL1;FBXO45;PTEN;TENT2;TSC1;CEP120;BTG2;UNCX;RPGRIP1L;BTBD3;NEUROD6;TNR;ATP2B4;FUT1;NUMBL;BBS2;NOTCH2NLB;MCPH1;SMO;EXT1;XRN2;DLG4;SUN1;SHH;DCLK2;WNT3A;ZSWIM6;NDEL1;BMERB1;PAFAH1B1;ASPM;BBS1;COL3A1;SRGAP2C;HSD3B2;KCNA3;ZIC3;C12orf57;CSNK2A2;RHOA;FEZ1;SUN2;LHX2;RTN4R;GSX2;FGF8;KIF14;ANXA3;PEX5;EZH1;ADGRG1;SRD5A1;NF2;SRF;EMX1;TUBB2A;SLITRK5;DNAH5;TUBA1A;SEMA6B;ATP1A3;GLI3;CDH2;LEF1;DAB2IP;EFNA2;SLC2A1;SEMA7A;ATIC;EIF2B5;CDK5R1;DLX1;RFX4;TUBB2B;TSKU;MKKS;EZH2;YWHAE;WDR62;SECISBP2;INHBA;NDE1;LPAR1;TACC2;DPCD;NPY;SCT;CDK5;SLC7A11;UCHL5;DAB1;PPP1R9B;NSUN5;UBA6;DLX2;ATG16L1;HPRT1;NEUROD1;MBOAT7;TRAPPC9;EMX2;ZDHHC16;SRGAP2;NOTCH2NLA;BCAN;SEMA3A;BAX;PLXNA3;KAT2A;PAX6;KIRREL3;NRGN;XAB2;KCNC1;ATAT1;SLC32A1;MFSD2A;UQCRQ;H2AX;BAD;SRD5A2;TACC3;CDK5R2;MDK;SLIT1;ARX;XRCC1
168	GOBP REGULATION OF CELL SUBSTRATE ADHESION	0.109212	0.308151	1.23967	0.038	CCL25;FGA;NPNT;CASK;ROCK1;FGG;ABI3BP;ATXN3;CD36;DUSP3;EPB41L5;PKHD1;FGB;RCC2;CRKL;CARMIL1;PLG;VTN;FZD7;ONECUT1;ROCK2;CCL21;HOXA7;PLEKHA2;APOA1;FAM107A;CCR7;CDK6;ONECUT2;AJAP1;SERPINE1;PEAK1;TEK;NRP1;CDKN2A;FOXF1;CDC42;FZD4;CRK;ITGA5;NEDD9;PIK3CB;CLASP2;GBP1;SKAP1;KANK1;ARHGEF7;MACF1;MMP12;PTPRO;UTRN;PIK3R1;CASS4;ITGB3;RSU1;VEGFA;ABL1;WASHC2C;CSF1;NDNF;GCNT2;CLASP1;P4HB;ECM2;CORO1C;EPHA3;PDGFB;VWC2;NF1;RAC3;EMP2;KDR;PKP2;PREX1;SPOCK2;WDPCP;PHLDB2;SMAD3;FBLN1;BST1;CSPG5;CDH13;WNT1;MAP4K4;NID1;GSK3B;ILK;FMN1;LIMS1;SLC9A1;ACTN4;AP1AR;SPOCK1;THBS1;HSD17B12;BCL2;DAG1;TBCD;FERMT2;HRG;COL16A1;ST6GAL1;DISC1;TLN1;MYF5;MYADM;EGFL6;ARHGAP6;SEMA3E;TRIOBP;PDPN;JAG1;PTEN;CCL28;TSC1;DOCK1;DLC1;BCAS3;NEXMIF;FUT1;RREB1;GPM6B;CCDC80;MIR503;DAB2;CD3E;POLDIP2;STK4;BCL6;FN1;FLNA;RAC1;UNC13D;EGFLAM;VIT;CAMSAP3;EMILIN1;HAS2;PTPRJ;CORO2B;RASA1;LIMS2;COL8A1;PRKCZ;JAK2;PTPRA;RHOA;THY1;ACVRL1;COL1A1;PRKCE;SFRP1;MYOC;VCL;DOCK5;GREM1;FBLN2;EFNA5;SDC4;NF2;SRC;CEACAM6;BRAF;ALOX15;COL26A1;ANGPT2;PLET1;ITGB1BP1;MEN1;DUSP22;DNM2;EFEMP2;EDIL3;PTK2;AGR2;PTK2B;ACER2;PPM1F;NOTCH1;CALR;ITGA3;LIMCH1;MMP14;OLFM4;TESK1;NPY;SPRY4;FERMT1;DMTN;JUP;DMP1;SLK;APOD;DDR1;S100A10;EPHA1;MINK1;WNT4;CCN1;CX3CL1;DAPK3;RIN2;GFUS;RRAS;LDB1;TACSTD2;RAC2;ACTG1;MELTF;ARL2;CIB1;PLAU;ARPC2;C1QBP;MDK;ADAM15;RELL2
169	GOBP RECEPTOR MEDIATED ENDOCYTOSIS	0.110916	0.303883	1.23715	0.0352423	FOLR1;TFR2;GRIA1;NUMB;APOA5;SNX1;FNBP1L;ARC;SDCBP;SCYL2;PSEN1;OPHN1;CD36;EGF;DPP4;NEDD4;MKLN1;CLEC4M;SORL1;ADIPOQ;VTN;RSPO1;ITGAM;ITGAV;MRC1;CCL21;SMAP1;CALCRL;DRD3;STAB2;RALB;ADRB3;AP2B1;ANGPT1;PIKFYVE;ASGR1;ACE2;TGFBR2;SERPINE1;LMBRD1;CNTN2;NTF3;LYVE1;TBC1D5;APELA;TMEM108;M6PR;PCSK9;CLN3;DKK1;LRP6;PIK3CB;LDLRAD3;SYNJ1;PPT1;SIGLEC1;CLU;ARF6;SFRP4;HTR2B;CUBN;CXCR2;CACNG2;CACNG4;GTF2H2;DLL1;IL4;ITGB3;ARRB1;SELE;VEGFA;STAB1;ARRB2;SNCA;CD9;AP2A2;CANX;RAB21;CACNG5;LRP2;FCER1G;TFRC;MARCO;TF;BMP2K;ITSN2;GRK3;DNAJC13;MSR1;HNRNPK;DNM3;ANXA2;SLC9B2;CXCR1;ITGB1;IGF2R;APP;PLCG2;WASL;AHI1;LILRB4;EPS15;SCARF1;VLDLR;NEU3;ADM;HSPG2;HMMR;FCGR2B;CBL;CACNG3;RAB5A;CD2AP;ITGB2;RAMP3;FMR1;CLTCL1;SNX9;DRD2;STON1;RAMP2;SH3GL3;ITSN1;RAMP1;LRP1;RAB31;FCHO2;C3;MTMR2;BICD1;CLEC9A;SGIP1;APLN;APOC1;ITGA4;APOC3;B2M;H1-1;CXCL8;EZR;SCARB2;ATXN2;LRP1B;FCGR1A;CAV2;LILRB1;APOE;GH1;MIR185;DAB2;RABGEF1;TPCN2;AAK1;NLGN3;SNX17;STON2;RAC1;INSR;DLG4;CXCL16;HGS;CLTC;WNT3A;PIP5K1C;GSG1L;ACHE;CD14;UBQLN2;RIN3;EFNB2;MIR199A1;HIP1;CAV1;ACKR3;CTSL;GRB2;GPR107;ATAD1;SFTPD;DGKD;RALA;GREM1;APOC2;ARHGAP27;PICALM;AMN;PICK1;WASF1;HIP1R;CAV3;SDC1;HTR1B;LRRTM2;FCHO1;GRK4;FCHSD2;HPCA;SAG;PLA2R1;ARR3;DNM2;DNAJC6;CACNG7;LDLRAP1;SYK;HFE;ANKRD13A;CD81;LPAR1;RNASEK;CLTB;DNM1;CTTN;CAP1;ANKRD13B;AP2M1;LMBR1L;LRP3;AP1S1;LRPAP1;LDLR;FLOT1;CD63;TNK2;VAC14;PPP3R1;CCL19;MICALL1;RABEPK;USH1G;AP2A1;SNAP91;MIR27B;SNAP25;PROM2;SCRIB;MAGI2;DTNBP1;AP2S1;ADRB2;DRD4;CEACAM1;PDLIM7;CACNG8;ARF1;CLTA;UNC119;WDR54;GRK2;MIR205;INPP5F;PI4KB;CALY;ANKRD13D;GAK;NECAB2;ABCA2;LRRTM1
170	GOBP RECEPTOR SIGNALING PATHWAY VIA STAT	0.112885	0.315914	1.23245	0.062635	EPO;SOCS6;KIT;LEP;PIAS1;HPX;NMI;RET;ERBB4;EGF;IL23R;STAT1;PARP14;JAK1;IL12B;SOCS5;FLT3;CSF2RA;IL6ST;EPHB2;HES5;CSF2;IFNL2;CTF1;GBP7;LEPROT;CAMK2A;CTR9;TNFSF18;ELP2;CD300A;CSF2RB;GHR;IL21;PARP9;IFNL1;NLK;PRL;IL4;IL13;PKD2;VEGFA;PTPN2;STAT3;IL7R;SH2B3;IL26;IL22RA2;OSM;IL2;IL20;IFNL3;IFNAR1;STAT5A;CCR2;IL6;IFNK;AGT;OSBP;IL15;IL5;FER;IFNE;GADD45A;SOCS3;TSLP;CSF1R;OCIAD1;HDAC2;GGNBP2;IL23A;MIR125B1;IFNA5;IFNG;IL9;SOCS2;PWP1;CNTF;CCL5;TNF;IL10RA;MST1L;CD40;HAMP;HES1;LYN;PTPRC;CSH2;IFNL4;GH2;PKD1;SOCS1;PRLR;STAT5B;IFNA10;CSHL1;MIRLET7C;IFNA17;CSH1;IFNA7;GH1;IFNA1;IFNA14;CLEC12B;IL3;IL18;MGAT5;IFNA4;IL6R;CLCF1;CNOT7;STAMBP;IGF1;MIR149;IFNA6;HGS;STAT2;IFNA13;PIBF1;F2R;CYP1B1;IL10;CAV1;PPARG;PPP2CA;JAK2;VHL;IFNA2;IFNA8;FYN;IL12A;NF2;CRLF3;TNFRSF1A;HCLS1;TNFRSF18;MST1;FGFR3;PTPRT;IL24;STAT6;BCL3;TYK2;CCL2;PTPRD;MIR221;CRLF2;CDK5R1;PTK2B;NOTCH1;STAT4;LIF;CDK5;DAB1;ARL2BP;IL10RB;DOT1L;PTK6;PIGU;NEUROD1;JAK3;HSF1;IFNA21;CENPJ;IFNAR2;IFNW1;IL31RA;OCIAD2;F2;TGFB1;IFNB1;PPP2R1A;ISL1;ADIPOR1;THPO;INPP5F;CRLF1
171	GOBP POSITIVE REGULATION OF CELLULAR CATABOLIC PROCESS	0.113007	0.286654	1.23533	0.0218341	APOA4;APOA5;ROCK1;PUM1;HERPUD1;TENT4B;ANKIB1;RBM24;GCLC;CPT1A;ZC3H12D;PPARA;PSEN1;PIAS1;ARIH1;NOD1;MTOR;AGO3;AXIN2;RFPL2;LRRK2;EGF;MOAP1;DHX36;P2RX7;SIRT1;IGF2BP1;CSDE1;DCP1A;CCNY;NFE2L2;ZBTB20;PAN2;HMOX1;PIK3C2A;AADAC;ZFP36L1;SMCR8;AGO4;SLC4A4;SH3BP4;PATL2;PINK1;GNAI3;NOCT;YTHDF2;SOCS5;RIPK2;SMAD7;ROCK2;SIRT2;RAB3GAP1;TNRC6B;VPS13D;SYNCRIP;FYCO1;TNFRSF1B;SNX30;HECTD1;RALB;MIAT;DAPK1;MEFV;PSMD10;ARIH2;HIF1A;YTHDF3;DTX3L;SAMD4B;AKT1;CNOT1;TAF1;RNF19A;ZYG11B;SPTLC2;IRS1;AGO1;TOB1;PABIR1;PCSK9;RNF144B;CBFA2T3;BCL2L11;PRKAA2;HSPA1A;BNIP3;PIK3CB;GAPDHS;FLCN;PRXL2C;WAC;CLU;ADAM9;FBXW8;ABCD2;SMURF1;CDC20B;SOCS4;RNF139;PRR5L;CEBPA;SNX33;RC3H2;RFPL3;SESN2;ZC3HAV1;RNF144A;GIGYF2;IL4;ITCH;RFPL4A;AKT2;TMEM59;YBX1;CAMKK2;AGO2;BNIP3L;SNCA;HSPB8;TRIM58;RGMA;RC3H1;FABP1;TBK1;MAP3K7;BBS7;TNRC6C;SESN1;UFL1;GPD1;ZFAND2A;FOXO3;POLR2D;SUPT5H;RB1CC1;PDE12;TRIM67;BAG2;KAT5;RCHY1;TTC5;TNRC6A;CNOT6;BECN1;ZFP36;RNF152;EPM2A;TUT4;PIP4K2C;KDR;PNLDC1;METTL14;RNF31;SPTLC1;TP53INP1;MTDH;SNX4;KLHL40;RFPL4AL1;IL6;DCP2;APP;MAGEF1;TUT7;CNOT6L;PRKN;HTT;CELF1;FBXO22;MLXIPL;ZFP36L2;ABHD5;HSPA1B;RIDA;SH3D19;GRSF1;GSK3B;CSNK1A1;PLIN5;AGTPBP1;SCOC;METTL3;PYHIN1;SAMD4A;PRKD1;SH3RF1;TRIM5;TLR9;ORMDL3;ATM;CNOT4;LSM1;PACSIN3;RNF180;ELAPOR1;TRIM32;SNX9;MIR181B1;HTR2A;WIPI1;SH3GLB1;MIR125B1;CSNK1D;BAG3;TWIST1;TRIM22;PIP4K2A;IFNG;PAN3;RNF217;NANOS2;FGF21;ADRA2A;ARNT;SH3RF3;DAGLB;DCN;FTO;PNPT1;TNF;IL33;TRIM38;TRIB1;VCP;PLEKHF1;SESN3;DISC1;UBQLN1;SNX7;PIP4K2B;AURKA;DHX9;TRIM68;MDM2;MIR130A;CHFR;TRIM13;PTEN;TSC1;MID2;TRIM71;CALCOCO2;BTG2;DHRSX;LAPTM5;RFPL1;LIN28B;MIR543;MIR665;MIR486-1;MIR151A;ULK2;EIF4ENIF1;MIR100;MIR96;NRDC;LACRT;MIR212;APOE;MIR185;DAB2;MIR517A;L3MBTL3;PLK1;MIR140;CDC20;CNOT11;CNOT7;FOXO1;CNOT10;IGF1;PATL1;INSR;FBXO7;GTPBP1;TRIM65;UBQLN2;NUB1;MIR98;PTPN1;HNRNPU;USP5;RPTOR;HMGB1;CNOT2;CAV1;PABPC1;TRIM6;PRKAA1;FURIN;ZC3H18;VHL;CDK5RAP3;AMBRA1;CPEB3;PRKCD;AGBL4;IRS2;APOC2;UVRAG;TPCN1;MLST8;MIR302C;SUMO1;PLK2;TRIM34;MEX3D;CNOT9;CAV3;ULK1;UPF1;SUPV3L1;CNOT8;DCP1B;AXIN1;KCNQ1OT1;SLC25A5;RUFY4;ATG101;ATG13;PARN;ZSWIM8;SNX18;CNOT3;C9orf72;DIS3;SH3RF2;PARK7;PIM2;NPRL2;MTLN;NKD2;TRIM21;DNAJB2;NPRL3;ST20;PLK3;RBX1;TOM1;PTK2;MOV10;MLH1;KEAP1;PTK2B;METTL16;TENT4A;IKBKG;IL1B;PRICKLE1;OPTN;DEPDC5;PAIP1;GABARAP;TSC2;RAB3GAP2;DIS3L2;ATF6;NOP53;PAFAH1B2;SUMO2;ENPP7;LARP1;TRIB2;VDAC1;RNF14;INS;TARDBP;DVL1;LRSAM1;ZER1;MAPK3;EXOSC5;SLC25A4;WDR45;FBXW7;GPLD1;TICAM1;SGTA;IRGM;DDA1;ATG16L1;KHSRP;RAD23A;RACK1;RNF19B;STUB1;EXOSC8;HSF1;ABCD1;ELOB;TFEB;NANOS1;ZC3H12A;MAPK9;SVIP;HNRNPD;DDRGK1;NT5C3B;NOD2;EXOSC9;GPSM1;CDK16;MIR93;CCDC22;HSPBP1;WDR24;YTHDF1;BAX;ATG2A;EXOSC7;CSNK1E;FZR1;CERS1;ADRB2;ENDOG;EXOSC3;EXOSC2;IFNB1;GSK3A;BAD;MIR210;STING1;DXO;PNPLA2;NANOS3;PHKG2;TRIB3;COP1;ADAM8;GAS5;SIRT6;POLR2G;PLEKHN1;DET1;BCAP31;STK11;TNKS1BP1;TRIM8;DCPS;ABCA2
172	GOBP RESPONSE TO KETONE	0.113056	0.308833	1.23288	0.046371	PCK1;EPO;SLC12A3;UCP1;HOXA13;TH;USP8;AXIN2;HOXA9;ATP2B1;ABHD2;SIN3A;SIRT1;AQP1;AVPR1A;MBP;PLAT;MAP4K1;NEFL;HMGCS2;HOXB13;ROCK2;HSD3B1;CCL21;YAP1;HOXA11;METTL21C;CCR7;PIK3CA;NCOA2;SGK1;CSN1S1;ACOD1;MSTN;SCNN1B;AKT1;EIF4E;PCK2;UBE3A;ADCY5;KLF9;CPS1;PRKAA2;GOLPH3;TGFBR3;NCOA4;MAOB;PTGER2;ADCY2;CFTR;AKR1C2;AR;PTGDR;SCN11A;MIR342;AKR1C3;XRN1;FOXP1;SCNN1D;SLC39A9;SLIT3;SCNN1G;EDN1;HOXD13;CYBB;IGF1R;MTAP;GABRB1;SPP1;GNB1;VPS54;NR3C1;ADCY6;ASS1;MSN;PAPPA;FBP1;CLDN1;PSPH;HDAC6;F5;TGFB2;ADCY3;NTRK3;CREB1;A2M;ADCY8;CD38;FBXO32;TYMS;FOXP3;ATP5F1A;CBL;SCNN1A;SLIT2;SLC5A5;FDX1;CFLAR;POR;THBS1;TFAP4;ACACA;GLB1;STK39;OXTR;ERRFI1;TRERF1;TAT;TGFB3;CASP9;DDIT4;ADCY1;RPS6KB1;PTGER4;TACR1;CA9;AIFM1;CLDN4;NASP;AVP;ELK1;GAS6;RWDD1;FOSB;NQO1;BMI1;OXT;SOX10;AKAP8;ABCB4;CYP1B1;HSD3B2;IGFBP7;NDOR1;CDA;SERPINF1;CAV1;ACE;JAK2;PRKAA1;PRKCE;SP1;SFRP1;NCF1;CKB;TLR2;CDK4;AHR;EFNA5;TSPO;GHSR;RPL27;SRD5A1;SRC;PTAFR;FIBIN;GNG2;HPCA;TNFSF4;PCNA;FOSL1;UGT3A2;PARK7;PTGFR;BCL2L1;P2RY4;NKX3-1;TXNIP;CALR;FOS;ARG1;NR1H3;GNAI1;LARP1;TBXA2R;CCND1;P2RY6;CALM3;POSTN;GJB2;WBP2;RECQL5;PPP1R9B;BGLAP;CCL19;HSF1;HNRNPD;KLF2;CYBA;GPI;TGFB1;BAD;PARP1;NPAS4;SRD5A2;SMYD3;NKX2-2;DSG1;SREBF1;UCN3;ADAM15;AANAT;DCPS;SPHK2;F7
173	GOBP TISSUE HOMEOSTASIS	0.113186	0.29955	1.23476	0.0378947	MUC2;MUC6;ALB;SLC12A2;MAK;RAB3D;HOXA13;CLDN3;LRRK1;IL20RB;DMD;LCA5;MTF1;TNFRSF11B;PROM1;WHRN;RHO;POTEF;CDHR1;P2RX7;LTF;TLR4;MBP;CRACD;S1PR1;KRT1;BBS4;TJP1;YAP1;PDK4;CDH5;LCN1;ERCC6;PECAM1;MUC13;ANGPT1;PCDH15;JAM2;CIB2;SIGLEC15;PIP;VPS13B;USP45;CXADR;KRAS;ILDR1;TNFAIP3;ZNF830;ZNF675;PTPN11;CLCN3;PRKCA;RB1;PBLD;CUBN;POTEJ;SLC39A8;IGHA1;CLDN12;IGHG3;GIGYF2;OCLN;ESRRB;ITGB3;SLC1A1;PIGR;SNX10;SERPINA3;BBS12;PRDX1;VEGFA;IGKC;CSF1;GCNT2;DCSTAMP;POTEI;LIPA;KMT2A;TFRC;TF;XIAP;GATA2;JCHAIN;NF1;RAC3;SPP1;POC1B;CLDN5;VPS54;CRB1;TP53INP2;IL20RA;CLDN1;UBASH3B;IL6;MC4R;ITGB1;IAPP;BBS10;TRAF6;GJA1;ATP1B2;DRAM2;CD38;SOX9;PLEKHM1;LAMA2;TLR9;POTEE;GJB6;CCDC66;CD34;SCX;CSF1R;CDH23;CTNNB1;ACP5;SLC4A2;SLC22A5;RAB7A;BCL2;TRIM32;BARD1;SLC28A2;ACACA;IHH;CLRN1;TMEM64;STRAP;TUB;STK39;TNFRSF11A;PRDM14;KLHL10;LAMC1;WWTR1;TJP2;RP1;SPATA7;MKS1;VSTM4;SOD1;CST4;PPARGC1B;IGHA2;HAMP;RPE65;ALDH1A1;B2M;COL2A1;NXNL1;APBB2;OPRPN;LDB2;PTGS2;CLN8;CTSK;FSHB;LACRT;BBS2;NFKBIZ;SMO;EXT1;RBP4;AKT3;NPHP3;PRR4;AIPL1;F2R;VSIG1;BBS1;COL3A1;NXNL2;SASH3;IL17A;PTH1R;JAM3;VCL;GPR55;DEF8;ARMS2;CYTL1;CARTPT;CLDN18;BAP1;AZGP1;ILDR2;SRC;SRF;NPHP4;CRB2;NOX4;TUBA1A;TFF2;CROCC;USH2A;IL7;PTH;CHMP4B;PIWIL4;TMEM119;SLC2A1;TULP1;PTK2B;PRLH;SYK;USH1C;GPR137B;NCDN;PRICKLE1;NOTCH1;P2RX4;LSR;MKKS;CCN2;COMP;ADGRV1;TPP1;WNK3;INAVA;CSK;ESAM;HSPB1;GATA1;CCDC154;INPP5D;CORO1A;CDH3;TNFSF11;SH3GL2;BGLAP;TFF1;RDH12;IQCB1;NEUROD1;ABCC8;USH1G;LYZ;MUC4;NANOS1;NOS3;NOD2;LTBP3;ACTB;BAX;RP1L1;TFF3;TCIRG1;FOXC1;ADRB2;LDB1;TJP3;MFSD2A;ACTG1;CNGB1;F11R;ADAM8;ABCA4;ZG16B;STK11;FH;GPR137;CALCA
174	GOBP POSITIVE REGULATION OF CELL CYCLE	0.113283	0.293115	1.23164	0.0165975	SPDYC;NR2E1;TBX3;HOXA13;TAS1R2;DDX3X;MEIOC;MAGEA4;SPDYA;UBXN2B;DUSP3;ECT2;INO80;PLSCR1;EGF;RCC2;SIN3A;CCNY;NUPR1;VPS4B;CSPP1;IGF2;STIL;TMOD3;STXBP4;DYNC1H1;ROCK2;SIRT2;DRD3;PIWIL2;CDC14A;MED1;MAP3K20;MIR590;DYRK3;PSMD10;SPDYE1;PKN2;PAF1;GPSM2;SMC4;FOXA1;ANKRD17;ASNS;ATRX;AKT1;EIF4E;RAD51AP1;ADAM17;STOX1;KMT2E;CDC42;SLF1;BCL2L11;LRP6;BTC;OOEP;PTPN11;KAT2B;RHNO1;PRKCA;PHIP;SPDYE17;DBF4;CUL4B;RB1;ADAMTS1;SPDYE4;HSPA2;FOXG1;CUL3;MRGPRX2;DYNLT3;TAL1;KIF23;SPDYE2;PKD2;ZBED6;ABL1;PLCB1;TERT;KLHL18;PLK4;CCPG1;SVIL;RAB11A;CDC7;USP2;EDN1;MTA3;SPDYE3;TTL;SMC5;CEP295;OVOL1;NPR2;KAT5;PDGFB;SMC2;USP22;IGF1R;SPDYE7P;BECN1;WNT10B;KIF3B;PHOX2B;FBXO5;PROX1;SASS6;CDC14C;PBX1;TGFB2;APP;CCDC57;PLCG2;KIF20B;APEX1;DLGAP5;RDX;TGM1;RAD21;CIT;EREG;NUSAP1;SLF2;C6orf89;THOC1;MAPK15;ANAPC5;EIF4G1;PKP4;GLI1;SPDYE5;TAS2R13;FAM83D;RARA;LGMN;E2F8;CDCA8;LFNG;EPGN;DMRT1;DDR2;TFDP1;SPDYE6;TRIM32;SPDYE16;INCENP;RXFP3;DRD2;SPAST;RAD51B;USP19;DDX39B;BRD4;CDC23;LSM11;ANXA1;NCAPH;MEPCE;CHMP3;MAP10;WNT5A;NANOGP8;RGCC;CYP1A1;SMC6;ASCL1;MIR26B;TNF;MAD2L1;SPDYE10;NCAPD2;NSMCE2;CCND2;RPS6KB1;HES1;AURKA;EGFR;DYNC1LI1;CHEK1;MNAT1;ANKRD31;SMOC2;BRCA2;MDM2;SPDYE18;SPHK1;STRA8;CDC25A;AIF1;PKD1;CEP120;UBE2E2;CDC14B;RACGAP1;NCAPG2;FGFR2;ESPL1;NPM2;STAT5B;MAD2L1BP;CDKN1B;CDC73;MIR208A;NEUROG1;OR2A4;MIR519D;OPN1MW;SSTR5;CDC6;DBF4B;RPS15A;OR1A2;POLDIP2;SRPK2;CENPV;MIR29A;NUDT16;ZBED9;NUMA1;NDC80;RRM2B;LRP5;HCFC1;IGF1;INSR;CPSF3;OPN1LW;MSX1;FGF10;PAFAH1B1;CD28;NCAPD3;HNRNPU;RPTOR;PDGFRB;IL10;YTHDC2;RHOA;PHB2;MSX2;TPR;SPDYE2B;PRKCE;PAGR1;CXCR5;CHEK2;CCNB1;EIF4EBP1;PRDM7;FGF8;KIF14;CDK4;XRCC3;TGFA;MEIOSIN;RAD18;MECP2;CITED2;PLRG1;SOX15;MTBP;SRC;NCAPG;NCAPH2;WIZ;CDK1;ANAPC11;RRM2;TBX2;FOSL1;PPP1R10;MIR221;SPDYE21;TRIM21;LSM10;PRDM9;SH2B1;THOC5;NPM1;CDC25C;IL1B;NKX3-1;CALR;CUL4A;PCID2;CCN2;ANAPC7;EZH2;PSRC1;CCND3;CDK10;SPAG5;MEIS2;NSFL1C;DDX11;DTL;CCND1;INS;MAD1L1;NUP62;RAD51C;ATAD5;BIRC5;PTK6;CDC16;ZPR1;CDCA5;ZNF16;SHB;UBE2B;RAD23A;HYAL1;HSF1;FEN1;SPDYE12;MBLAC1;PPP1R35;DDRGK1;CENPJ;GEN1;CDT1;AURKB;RANBP1;UBE2C;AURKC;WNT4;EDN3;E2F7;CRNN;CDC25B;KCNA5;RRM1;PRAP1;SMPD3;MARK4;GIPC1;MIR222;MAPRE3;MACROH2A1;SLC6A4;IL1A
175	GOBP HEART PROCESS	0.113611	0.304598	1.23352	0.034188	ACTC1;ATP1A2;DSC2;ATP1A1;DES;AKAP9;HSP90AA1;HSPB7;KCNJ12;SPX;CXCR4;DMD;AKAP13;ADRA1B;KCND3;TH;MYH7;FOXN4;MTOR;ATP2B1;THRA;PDE5A;SCN10A;CHRM2;DSG2;AVPR1A;KCNJ2;CLIC2;PPCS;SCN2B;SMAD7;RYR2;YAP1;PIK3CA;HCN4;CASQ2;ACE2;STC1;EPAS1;ATG5;GATA6;APELA;CXADR;GATA4;CDC42;KCNG2;TCAP;EDNRB;BVES;GSTM2;GJC3;KCNE3;GLP1R;TTN;TNNI3;TBX18;SCN4B;ADRA1A;MYL2;SCN5A;RPS6KA2;ATP2B3;ZMPSTE24;GJC1;KCNE1;SLC1A1;PDE4B;SCN1A;CYP2J2;HRC;CALM1;ADORA3;ATP2A2;NOS1;MYH6;EDN1;RGS2;ANK2;TACR3;TPM1;TMIGD3;IL2;BIN1;CACNB2;TRDN;MEF2A;NPPA;NEDD4L;MYLK2;SGCG;SLC8A1;PKP2;SHOX2;TGFB2;PDE4D;AGT;PIK3CG;KCNJ5;MC3R;ASB3;GJA1;ADRB1;ATP1B2;KCNE5;ADM;ABCC9;CELF2;SLC9A1;FGF13;TMEM38B;CACNA2D1;RAMP3;TMEM161B;ATP2A1;TMEM38A;DRD2;KCNQ1;IRX3;CACNA1G;KCNN2;SRI;CACNA1C;EXT2;CTNNA3;WWTR1;KCNJ8;TNF;GSN;SOD1;TNNI3K;FXYD1;APLN;PLN;DMPK;ADM5;RANGRF;MDM2;ATP2B2;ADM2;ATP2B4;MIR208A;MIR448;RNF207;CACNA1H;MIR328;GPD1L;SGCZ;EXT1;GJD3;DSP;OXT;FLNA;CAMK2D;ATP1B1;KCNE4;NUP155;TMEM65;KCNIP2;DLG1;MAP2K6;EDNRA;CAV1;MAP2K3;ACE;CORIN;JAK2;CACNA1D;GJA5;SMAD5;ADORA1;HOPX;SNTA1;GAA;SGCD;ZNHIT1;TRPV1;BMP10;SUMO1;FYN;MIR26A1;TRPC1;ADA;SRC;THRB;CAV3;EDN2;NOX4;NOS1AP;HEY2;TBX2;ATP1A3;TNNC1;EHD3;MYL3;AGTR2;RAP1GDS1;HCN1;MYL7;GPX1;P2RX4;RNLS;FKBP1B;CCN2;CALM2;YWHAE;NKX2-5;HBEGF;S100A1;KCNE2;ATP2A3;CALM3;KCNJ3;FGF12;PRKACA;TRPM4;GCH1;JUP;SLC8A2;DNM1L;CSRP3;ZC3H12A;SCN1B;NOS3;SPTBN4;GSTO1;PPP1R13L;HCN3;CHGA;GLRX3;EDN3;GNAI2;UCN;TNNT2;SLC8A3;SCN3B;MYBPC3;GSK3A;KCNA5;VEGFB;MIR200C;GRK2;ISL1;HCN2;SREBF1;TBX5;TAFAZZIN;POPDC2;MYL4;SLC4A3;KCNH2;RGS4;KCNH6;CALCA
176	GOBP REGULATION OF EPITHELIAL CELL DIFFERENTIATION	0.113791	0.320092	1.2329	0.0787402	ATOH1;ROCK1;TBX3;ALOX15B;CDKN2B;WNT9B;TMEM100;NKX6-3;GDF3;REG3A;PROM1;KRT36;SGPP1;PTCH1;STAT1;ZFP36L1;ROCK2;YAP1;HOXA7;VEZF1;REG3G;KLF7;MED1;CDH5;HES5;OSR1;AJAP1;RFX3;SERPINE1;SPRED2;KRAS;PROC;BMP7;PPP1R12A;SFRP4;CD109;APOLD1;DLL1;ABCA12;IL13;CD24;VEGFA;FOXN1;PLCB1;PTCH2;FRZB;FOXJ1;GRHL2;NOTCH4;PAX2;IL20;ESRP1;PRKCH;ZFP36;WNT10B;CLDN5;BMP2;BMP4;AHI1;SPRED1;SOX9;MYCN;CTNNB1;FGF2;MIR181B1;KDF1;BMP6;MIR125B1;KRT84;XDH;IFNG;NCOA3;ERRFI1;SIX2;ASCL1;WWTR1;TNF;CYP27B1;ZEB1;PLAAT4;SPRY1;HES1;LHX1;FOXE3;BTG1;JAG1;ZDHHC21;PRLR;MIR199B;SRSF6;STAT5B;CDKN1B;OVOL2;GDNF;MIR150;NKX6-1;SMO;MIR99B;NUMA1;GDF2;GRHL1;S1PR3;FGF10;TRIM16;MAFF;CAV1;MAFG;MSX2;ACVRL1;ADD1;VCL;ETV2;ETV4;IKBKB;MACROH2A2;SPRY2;VDR;SFN;TNFRSF1A;PRKX;MMP9;HEY2;MYCL;MESP1;MIR181A2;ATOH8;GATA3;AQP3;KEAP1;IL1B;FOXJ2;NOTCH1;TP73;S1PR2;EZH2;DSPP;CCND1;LIF;PAX8;NODAL;CEBPB;NME2;ID1;PAX6;FOXC1;ZBED2;CEACAM1;CDKN1C;BAD;MIR200C;F11R;NKX2-2;SULT2B1;TP63;MACROH2A1;FST;SPRED3;IL1A
177	GOBP RESPONSE TO MOLECULE OF BACTERIAL ORIGIN	0.114247	0.292496	1.23364	0.0210526	DEFA5;DEFA6;NOS2;EPO;CSF3;OPRK1;XBP1;AICDA;NR1H4;TH;VCAM1;PENK;CD36;ELANE;MPO;PALM3;NLRP7;P2RX7;IL12RB2;LTF;IL23R;MAPK1;PLSCR4;TLR4;CNR2;KLRC4-KLRK1;CXCL2;CXCL3;SIRPA;MAPK14;NOCT;IL12B;HMGCS2;CXCL6;RIPK2;SLC7A5;MRC1;SIRT2;ADH5;TNFRSF1B;CCR7;TAB2;PDCD4;CARD8;PAF1;CCR5;EPHB2;ACOD1;CSF2;AKT1;SASH1;RPS6KA3;BDKRB1;IL36B;PCK2;C2;SERPINE1;ADAM17;MALT1;CTR9;C4B;CPS1;CSF2RB;TLR10;TNFAIP3;EDNRB;PF4;SLC11A1;AKAP12;CASP3;TIFAB;PRKCA;ADAM9;MAOB;PDCD1LG2;CXCL13;KMO;CD86;PTGER2;LBP;IL13;NLRP3;PDE4B;FZD5;HAVCR2;MIR342;CD24;SELE;C5AR1;CTSG;ABL1;FOXP1;STAP1;NFKB1;CSF1;SNCA;HADHB;UGT1A1;ABCA1;TLR1;NOS1;CDK19;UMOD;CMPK2;EDN1;NFKBIA;IRAK3;FMO1;NR4A1;CNR1;IFNAR1;CXCL10;ZFP36;CXCL5;PTPN22;MTDH;ASS1;KLRK1;IRAK2;DEFA3;BCL10;PPBP;CXCL11;CLDN1;IL6;PELI1;SRR;PLCG2;IL18BP;MAPK8;DEFB124;CXCL9;TRAF6;TREM2;NUGGC;FASLG;APOB;LILRA2;ADM;LY96;FCGR2B;SMAD6;FER;SELP;TRIM5;TLR9;FOXP3;ATP4B;GJB6;CD55;RARA;ACP5;HDAC2;IL37;LILRB2;CD274;AKIRIN2;GFI1;BMP6;CASP8;ALPL;SPI1;PRDX3;HCK;SELENOS;WNT5A;TNFRSF11A;CYP1A1;PCSK1;KCNJ8;CCL5;TNF;CD96;CYP27B1;CAMP;IL10RA;TRIB1;TLR6;CASP9;CD80;RPS6KB1;HAMP;CD180;PTGER4;LYN;ALAD;B2M;PTGS2;CXCL8;TIRAP;VIM;FGFR2;MIR187;CDC73;PYCARD;LILRB1;ERBIN;LACRT;CARD16;BPI;MIR128-1;NFKBIB;PON1;IL18;MIR140;NFKBIZ;PLSCR3;HMGB2;MEF2C;IL1F10;GPR31;NQO1;BTK;AKAP8;TIMP4;FGF10;CD14;F2R;DEFB118;EFNB2;HMGB1;CASP1;LIAS;IL10;CITED1;MAP2K3;TRIM6;ANKRD1;MIR766;ACE;JAK2;RHOA;IRF8;S100A7;PRKCE;TLR2;MYD88;CDK4;SCIMP;MAPKAPK3;TSPO;LITAF;NR1D1;IL12A;GHSR;PF4V1;SRC;OPRM1;CXCL1;UPF1;PTAFR;PABPN1;RPL13A;FBXO3;CCL3;ARID5A;IL24;CHMP5;TNIP3;CX3CR1;BCR;SHPK;CCL2;TNFSF4;DAB2IP;PRPF8;PTGFR;GIT1;LY86;CD6;CD68;IL36A;SPON2;SSC5D;ADAMTS13;DEFA4;IL1B;NOTCH1;HNRNPA0;WDR83;CEBPE;FOS;ARG1;MAPKAPK2;IDO1;NR1H3;INAVA;LOXL1;IRF5;TBXA2R;TICAM2;CYRIB;AXL;GJB2;MAPK3;CARD9;GCH1;SCGB1A1;GATA1;TICAM1;HPGD;PTGIR;CAPN2;JUND;IRGM;MIF;REN;THBD;PPARD;IL36RN;CEBPB;ABCC8;CACTIN;OTUD5;HSF1;TAP2;ZC3H12A;LGALS9;NOS3;NOD2;GSTP1;S100A8;LTA;NFKBIL1;SLPI;SBNO2;S100A14;CX3CL1;PTGER1;GFER;MAP2K7;TNIP2;RELA;TGFB1;IRAK1;SCARB1;SIGIRR;PLAA;TRIM41;IRF3;DUSP10;PRDX2;TNIP1;LDOC1;CNP;S100A9;THPO;IL36G;IL1A
178	GOBP HUMORAL IMMUNE RESPONSE	0.116272	0.301246	1.22918	0.0344086	DEFA5;DEFA6;PGC;KLK5;FGA;H2BC6;H2BC7;FCN2;CFHR3;MASP1;BPIFA1;C6;C4A;H2BC8;AIRE;H2BC12;FCN1;AZU1;HPX;REG1B;CFHR4;REG3A;ELANE;PLA2G1B;FGB;LTF;SERPING1;CXCL2;KRT1;CXCL3;YTHDF2;CXCL6;H2BC4;C9;REG3G;CCR7;MS4A1;ACOD1;C2;GATA6;CFI;C4B;PRSS3;H2BC11;CR2;PF4;SLC11A1;HLA-DRB1;CLU;TREM1;DEFB1;VSIG4;PLA2G6;CXCL13;CFB;IGHA1;C8A;PRTN3;RNASE2;CTSG;NOTCH2;SVEP1;FOXJ1;C1QC;TF;COLEC10;PGLYRP4;JCHAIN;CR1L;CXCL10;CXCL5;LGALS4;IGHM;GPR183;C1QB;C1S;DEFA3;PPBP;CXCL11;CCL13;IL6;SPINK5;C4BPB;IFNK;BST1;CXCL9;TREM2;C1QA;A2M;FCGR2B;CFHR5;IFNE;TFE3;CD55;WFDC11;H2BC12L;HLA-DQB1;BCL2;WFDC9;HMGN2;DEFB126;PRSS2;RNASE6;REG1A;RARRES2;IFNA5;RBPJ;MUC7;IFNG;HRG;RGCC;C1RL;C3;CFHR2;TNF;CAMP;DEFB4A;CFP;PGLYRP1;IGKV3-20;RPL30;ST6GAL1;CR1;RNASE3;IGHA2;GALP;DMBT1;C7;PTPRC;CST9L;CXCL8;DEFB127;GAPDH;RPL39;IFNA10;SPAG11A;MIR520E;IFNA17;IFNA7;IFNA1;SPAG11B;IFNA14;PI3;SUSD4;IFNA4;C1R;WFDC3;MEF2C;BMI1;PDCD1;IFNA6;ZP3;CFD;IFNA13;MASP2;CD28;C8B;KRT6A;SH2D1A;DEFB118;COLEC11;H2BC10;S100A12;CD83;PHB2;IL17A;S100A7;WFDC2;CFH;SFTPD;MBL2;H2BC21;C5;IFNA2;EVPL;IFNA8;GNLY;BLNK;ZP4;HLA-E;PF4V1;CXCL1;TNFRSF21;FCN3;PGLYRP3;PHB1;BCL3;IL7;CCL2;CCR6;CFHR1;SPNS2;GATA3;SPON2;CST9;ANG;DEFA4;IL1B;CXCL14;NOTCH1;FCER2;PPP2R3C;CD81;TRAF3IP2;HLA-A;KLK3;ALOX5;C4BPA;KLK7;CD46;EXO1;WFDC10A;FAU;SEMG1;ROMO1;PTPN6;IL36RN;WFDC13;LYZ;WFDC12;POU2AF1;TFEB;CD5L;SEMG2;EBI3;IL17F;NOD2;IFNA21;LTA;POU2F2;IFNW1;SLPI;CD59;F2;GPI;IFNB1;PSMB10;WFDC10B;RPS19;RNASE7;FAM3A;C1QBP;S100A9;WFDC5;LEAP2;SPRR2A;C8G
179	GOBP MAINTENANCE OF LOCATION	0.117337	0.292309	1.22756	0.0254237	ATP1A2;CIDEA;ALB;CRY1;AKAP9;GP1BA;PDIA2;VPS13C;DMD;CRP;CPT1A;LEP;SLC18A2;PPARA;PSEN1;TBCCD1;RYR1;CD36;CAPN3;LPL;SLC30A2;ANKRD13C;SOAT1;P2RX7;RNF213;SIRT1;SORL1;F2RL3;ACACB;PLIN2;CLIC2;PINK1;BBS4;ITGAV;RYR2;CES1;LMAN1;CCL21;VPS13D;METTL21C;APOA1;CCR7;DZIP1;XCL1;PSMD10;MYZAP;TRPM2;GPSM2;CCR5;CASQ2;AKT1;BDKRB1;CEMIP;ATG5;CASQ1;CPS1;JPH1;HILPDA;DAND5;XCR1;KDELR2;ATP7B;GOLPH3;LATS1;CHD7;GSTM2;HTR2B;RIT2;OSBPL11;TAF3;VPS13A;TOPORS;ITGB3;IL13;GET4;PKD2;AKAP6;SP100;PLCH1;MCOLN3;ZFYVE1;HRC;ABL1;PTPN2;ARHGAP21;NFKB1;CHERP;SYNE1;CALM1;SNCA;PLCB1;G3BP2;SRGN;IGSF11;PDPK1;ABCA1;NOS1;HTR2C;ANK2;NFKBIA;SPOUT1;INSIG2;HSPA5;FBN2;PLCB4;TWF1;TRDN;TTC39B;SLC30A4;ITPR1;NR5A1;CXCL10;SQLE;PLA2G4C;SLC8A1;LTBP1;MSR1;HSP90B1;NRIP1;ITPR2;CXCL11;HEXA;CCDC88A;UBASH3B;IL6;FITM2;PDE4D;PLCG2;DRD1;IBTK;HTT;CXCL9;TREM2;FASLG;APOB;POLR2M;PLCB2;SLC30A7;ABHD5;PLIN5;TRPA1;ERO1A;LHCGR;PRKD1;OSBPL8;SUPT7L;LDAH;ANGPTL3;KDELR3;TMEM38B;CD4;PFN4;OS9;FGF2;ATP2A1;TMEM38A;DRD2;HTR2A;C11orf94;BARD1;MCOLN2;TAF8;SRI;CACNA1C;ANXA1;SREBF2;C3;MORC3;BSCL2;PLCG1;FTO;TNF;FITM1;GSN;HEXB;PLN;NRROS;FTHL17;HK2;LYN;GM2A;PTPRC;SELENON;PKD1;TMSB15A;APOC4;PLCE1;STAT5B;TMSB4Y;HAP1;SLC8B1;FBN1;MICOS10-NBL1;LACRT;FTMT;APOE;FTL;CER1;NFKBIB;TPCN2;FLNA;JPH2;SUN1;CAMK2D;GPER1;CDS2;CRY2;PAFAH1B1;F2R;ASPM;APLNR;PLA2G10;HNRNPU;B4GALNT1;VSTM2A;JSRP1;PISD;ABCG1;PLOD3;IL10;CAV1;PPARG;GP5;THY1;S100A7;PLCD1;PRKCE;ACVR1C;F9;SUN2;NBL1;GAA;PML;LDAF1;DDIT3;LIME1;JPH4;CDS1;UVRAG;TPCN1;TRPV1;CD19;GRIK5;TSPO;NFKBIE;TRPC1;SLC30A3;ANK3;STARD4;CCL3;FAF1;TMSB15B;MIR10B;ENPP1;PLIN3;DGAT2;YWHAB;SCIN;PARK7;MTLN;RER1;FTH1;KEAP1;PTK2B;DIAPH1;IL1B;CALR;FCER2;LCK;INSIG1;FKBP1B;CALM2;SLC30A8;SLC25A23;NR1H3;JPH3;ANXA6;P2RY6;CALM3;CIAPIN1;PRKACA;CDK5;RANGAP1;AP3D1;KDELR1;GP9;ARL2BP;FBXW7;CORO1A;NPSR1;HK1;TWF2;SMIM22;CCL19;TMSB4X;DHRS7C;FKBP1A;PTPN6;FFAR2;EHD1;CHCHD10;RASA3;LCN2;TXN;FTH1P19;ZC3H12A;NR1H2;MIR93;S100A8;CCDC22;BAX;CIZ1;SUFU;AUP1;COX17;GSTO1;CYBA;CX3CL1;NOL3;F2;MCOLN1;LETM1;SCARB1;NTSR1;MDFI;ARL2;SKP1;PNPLA2;PLCB3;DGAT1;TMSB10;DBN1;PLCH2;GPAA1;SREBF1;SLC39A4;S100A9;ALKBH7;IKBKE
180	GOBP REGULATION OF MEMBRANE POTENTIAL	0.117666	0.286414	1.22785	0.0195652	SLC26A3;RIMS1;ATP1A2;GRIA1;HTR3E;GABRA4;DSC2;ATP1A1;AKAP9;SLC1A6;CHRNA3;GABRQ;SLC24A4;GCLC;DMD;GRIN2B;CUX2;FZD9;PSEN1;SCN4A;KCND3;MTOR;GABRP;CD36;GRIN1;LRRK2;SCN10A;CHRNA9;NEDD4;GABRA2;CHRNB4;KCNJ9;P2RX7;ACTN2;DSG2;RGS7BP;GABRG1;HTR3C;CHRNE;KCNJ2;GABRB3;CNR2;SLC4A4;PINK1;SCN2B;SMAD7;RYR2;GABRA1;RAB3GAP1;GABRA3;KCNK2;SCN9A;HCN4;SHANK3;CASQ2;UNC13B;AKT1;EIF4A3;CHRNA6;CCN6;CHRM1;STOX1;KIF5B;TMEM108;KCNMB3;CXADR;P2RX5;CLN3;BNIP3;GRIA4;GRIK4;BVES;KCNE3;P2RX2;GCLM;SLMAP;PIEZO2;MUL1;TBX18;SCN4B;ADRA1A;CACNG2;SLC25A36;PYCR1;SLC39A8;SCN5A;CFTR;KCNK5;ZMPSTE24;GJC1;GABRR2;KCNE1;P2RX1;PIEZO1;SCN11A;AKT2;AKAP6;YWHAH;SCN1A;UBB;KCNH5;ARL6IP5;ABL1;CHRNA4;GRID2;ARRB2;GABRR1;CNTNAP1;CALM1;MFN1;SNCA;IGSF11;ASIC2;INSYN2A;ATP2A2;PID1;NTRK2;ABCB5;RIMS4;EDN1;GABRG2;KMT2A;ANK2;KCNH1;KCNH8;NRCAM;GRIK1;NPR2;GABRR3;ZACN;BIN1;CACNB2;TRDN;GRIK3;NPPA;KCNA2;CNR1;GABRB1;NEDD4L;GRIN2D;GLRA3;RNF122;NTSR2;PPP3CA;SLC8A1;KCTD7;KDR;PHOX2B;KCNA1;GNAQ;PKP2;NLGN4X;ASIC1;CHRNA7;GRIN3B;CHRND;TRPC5;CHRNG;TBC1D24;SHANK1;KCNA4;APP;DRD1;PRKN;SLC25A33;CHRNA1;KCNJ5;FHL1;CHRNB3;TREM2;GJA1;ADRB1;GPR88;NDUFS1;ATP1B3;ATP1B2;GSK3B;KCNE5;SLC29A1;SLC9A1;FGF13;CACNA2D1;MAPT;CHRFAM7A;TMEM161B;FMR1;KCNMA1;BCL2;MIR181B1;DLD;DRD2;KCNK3;KCNQ1;RIMS3;CACNA1G;KCNN2;SRI;CACNA1C;GNA14;GLRA2;CHRNA2;PRDX3;KCNK13;CBLN1;CTNNA3;DCN;GLRB;KCNJ8;MTMR2;TNF;HTR3D;KCNK9;SOD1;KCNJ10;RELN;FXYD1;VCP;KCNMB4;NALCN;TMEM25;PLN;DMPK;GABRA6;RANGRF;TACR1;TCL1A;ATP1A4;BCO2;SLC26A5;PTEN;GABRA5;INSYN2B;ADORA2A;KCNH7;GRID1;KCNK4;USP53;SLC8B1;MIR208A;RTL10;RNF207;NETO1;CACNA1H;MIR328;KCNK18;GPD1L;NLGN2;KCNK10;MIR30B;GRIN2C;MEF2C;OPRD1;NLGN3;CACNB4;ATP5IF1;DSP;FLNA;PMAIP1;DLG4;CAMK2D;GABRB2;GPER1;ATP1B1;KCNE4;BOK;CTNS;GABBR1;NUP155;CHRNB1;KCNAB2;KCNB1;KCNIP2;DLG1;MYH14;KCNK17;CLCN1;CLDN19;CAV1;PRKCZ;CACNA1D;GJA5;GRM5;ADORA1;BID;MYOC;SNTA1;KCND2;NPS;TRPV1;KCNH4;SUMO1;GRIK5;IFI6;TSPO;MIR26A1;MECP2;SRC;OPRM1;CAV3;ANK3;PPA2;P2RX3;NOS1AP;WNT7A;GHRL;SPART;STX1B;HTR3B;PTPN3;ATP1A3;TUSC2;KCNK6;NDUFC2;ABAT;GRIN3A;CHRNA5;KCNK12;GABRD;PARK7;EHD3;MTLN;PTK2B;HCN1;BCL2L1;CACNB3;HEBP2;S1PR2;P2RX4;GABRG3;FKBP1B;PPP2R3C;YWHAE;PRKAR1B;GRIK2;CHRNA10;UCP2;KCNE2;KCNK1;MLLT11;BEST2;GPR35;CLIC1;WWP2;KCNK16;CALM3;KCNJ3;DVL1;FGF12;CDK5;PANK2;PIP5KL1;KCNC2;TRPM4;GRM1;RIMS2;NRXN1;TAFA4;JUP;SEZ6;HTR3A;INSYN1;SLC8A2;BAK1;GNA11;GLRX;GJD2;CELF4;RACK1;GABRE;CHCHD10;SLC1A7;HSH2D;WDR1;P2RX6;GLRA1;ABCD1;PRELID1;SCN1B;POPDC3;NLGN1;MTNR1B;SLC34A1;GNA15;BAX;KCNQ3;CHRNB2;KCNK15;KCNN4;HCN3;HCRT;KCNH3;GRIN2A;ADRB2;BAIAP2;MPP2;KCNC1;CRTC1;KCNJ11;DRD4;CNIH2;SLC8A3;MAPK8IP2;STX1A;CNGB1;NTSR1;SCN3B;PIAS3;GSK3A;BAD;KCNA5;PARP1;NPAS4;SLC4A11;GRIA3;HCN2;SLC4A8;UCN3;TBX5;POPDC2;SLC4A3;KCNMB2;KCNH2;RGS4;KCNH6;KCNK7
181	GOBP RESPONSE TO NUTRIENT	0.123708	0.31713	1.22236	0.0643154	FOLR1;EPO;CAT;XBP1;GCLC;LEP;NR1H4;CDKN2B;STC2;MTOR;VCAM1;TRIM24;PENK;ATP2B1;TNFRSF11B;SLC6A19;LPL;PDK2;ADIPOQ;BCKDHB;STAT1;SHANK2;ADSL;HMOX1;AGL;NCOA1;HMGCS2;MED1;ARSB;STC1;TGFBR2;CBS;ALDH1A2;ABCG8;SNW1;AMELX;GATA4;ABCG5;BMP7;GCLM;CYP26B1;MN1;AKR1C3;CYP24A1;CASR;UGT1A1;DNMT3A;TFRC;TMIGD1;CYBB;IGF1R;CNR1;SPP1;CXCL10;BECN1;SLC8A1;APAF1;ASS1;F5;A2M;IL15;FGF23;TYMS;FES;FOLR2;PHEX;LIPG;TYR;UCP3;RARA;POR;MIR125B1;KANK2;ALPL;GDAP1;CYP1A1;ASCL1;ACSL1;CYP27B1;RPS6KB1;HAMP;ALAD;ITGA2;MAP1B;CCL28;PTGS2;RUNX2;GAS6;NFKBIZ;TPCN2;OGT;NQO1;IGFBP2;TSHB;PIM1;KL;TRIM25;SLC16A1;SFRP2;CYP1B1;NDOR1;PPARG;COL1A1;SFRP1;MGMT;MTHFR;PDX1;GCGR;TSPO;VDR;SRF;SLC27A4;OXCT1;OTC;PTH;RXRB;AQP3;FOXA2;GPX1;OGG1;ARG1;FKBP1B;DAD1;CYP26A1;TBXA2R;CCND1;BRIP1;POSTN;KYNU;SST;BGLAP;SNAI2;HLCS;PPARD;HSF1;BCHE;NOD2;USF2;SLC34A1;LTA;GNPAT;GNAI2;LRAT;RXRA;ENSA;USF1;ERCC1;SLC6A4;DCPS;PKLR;CDKN2D;GIPR;F7;IL1A
182	GOBP REGULATION OF MONOATOMIC ION TRANSMEMBRANE TRANSPORT	0.124	0.282464	1.22115	0.00663717	CHP2;CLCNKB;EPO;ATP1A2;KCNJ13;AKAP9;NOX1;KCNJ12;GAL;CALCR;TMC1;OPRK1;STAC;KCNV1;BPIFA1;ARC;DMD;GRIN2B;CACNA1E;ABCB1;SCN4A;KCND3;FGF11;NIPSNAP2;CACNA2D4;PM20D1;PLP1;GRIN1;CAPN3;UBR3;SLC31A2;PLA2G1B;SCN10A;CLCNKA;NEDD4;TMEM74;KCNJ9;P2RX7;KCNJ4;ACTN2;TRPM5;STRIT1;KEL;CALHM1;DPP10;F2RL3;KCNJ2;CLIC2;LRRC38;ANO6;PINK1;SCN2B;TRPC3;FBXO11;RYR2;DRD3;METTL21C;KCNJ16;MS4A1;AKAP5;TMEM37;XCL1;FXYD2;KCNJ15;SCN9A;CACNA1S;EPHB2;OSR1;HCN4;SHANK3;WNK1;CASQ2;SLC6A9;CAB39;BDKRB1;CEMIP;ATG5;CASQ1;STAC2;TSPAN13;P2RX5;PCSK9;JPH1;KCNG2;CABP1;KCNIP4;CHD7;GSTM2;KCNE3;P2RX2;MIR208B;SLMAP;KCNRG;SCN4B;PLA2G6;HSPA2;CACNG2;CACNG4;SCN5A;CFTR;UTRN;KCNK5;KCNA10;KCNE1;KCNAB1;P2RX1;ITGB3;KCNJ18;GALR2;IL13;SCN11A;RGN;PKD2;AKAP6;PDE4B;ALG10B;YWHAH;CACNA1F;KCNIP3;CRBN;KLHL24;GEM;KCNMB1;SCN1A;HECW2;OPRL1;KCNH5;HRC;ABL1;CALM1;SNCA;ATPSCKMT;ASIC2;ADCYAP1R1;PDPK1;WNK2;NOS1;TMC2;HOMER1;KCNS1;EDN1;SCN8A;ANK2;CNKSR3;KCNH1;KCNH8;KCNA7;TRPC6;BIN1;CACNB2;TRDN;NPPA;KCNA2;CYBB;CACNB1;KCNG3;NEDD4L;GRIN2D;CXCL10;ATP4A;ATP7A;PPP3CA;CCR2;SLC8A1;PIRT;KCNA1;CXCL11;OXSR1;RRAD;UBASH3B;KCNA4;ITGB1;TMBIM6;PDE4D;PLCG2;DRD1;PIK3CG;HTT;CXCL9;YWHAQ;KCNJ5;FHL1;TREM2;KCNC3;ATP1B3;ATP1B2;GOPC;CTSS;KCNE5;CLIC4;ABCC9;SLC9A1;KCNG1;LHCGR;PRKD1;SCN7A;TLR9;FGF13;ACTN4;TMEM38B;KCNG4;CACNG3;KCND1;LRRC52;CACNA2D1;RAMP3;HECW1;FMR1;ATP2A1;KCNMA1;TMEM38A;BCL2;TCAF1;KCNS2;KCNU1;KCNK3;KCNQ1;CACNA1G;KCNN2;CACNG1;C4orf3;SRI;TWIST1;CACNA1C;THADA;STK39;IFNG;KCNK13;KCNAB3;ADRA2A;CHP1;AMIGO1;PLCG1;KCNJ8;CACNA1I;AHNAK;PDZK1;GNB5;KCNJ10;RELN;FXYD1;NALCN;UBQLN1;PLN;KCNJ1;RANGRF;HVCN1;LYN;KCNJ14;CLCA3P;SELENON;SLC26A5;SESTD1;CABP2;KCNH7;KCNC4;RIPK1;KCNK4;HAP1;MIR103A1;CRHR1;ATP2B4;TCAF2;MIR208A;PPP3R2;FXYD6P3;MIR448;LACRT;RNF207;MIR212;CLCN2;NETO1;CACNA1H;MIR328;GPD1L;CABP4;MIR153-1;KCNK10;CABP5;GRIN2C;TPCN2;NLGN3;CACNB4;CLIC6;COA8;SLC30A1;FLNA;JPH2;CAMK2D;KCNQ2;GPER1;ATP1B1;KCNE4;COMMD1;KCNAB2;KCNB1;KCNIP2;F2R;DLG1;CATSPER4;APLNR;KCNV2;KCNA3;JSRP1;KCNK17;EDNRA;CLCN1;CAV1;NDUFA4;CACNA1D;PHB2;GRM5;THY1;STOM;LRRC26;PRKCE;STIMATE;SNTA1;KCND2;PML;KCNS3;LIME1;JPH4;TPCN1;PPP3CC;KCNH4;CD19;SUMO1;PRNP;KCNB2;FXYD4;FYN;MIR26A1;TRPC1;STAC3;CAV3;ANK3;PTAFR;FXYD6;P2RX3;NOS1AP;LRRC55;KCNQ5;MMP9;KCNA6;KCNQ4;PTPN3;ISCU;CBARP;KCNK6;HPCA;CCL2;KCNK12;PARK7;EHD3;DNM2;PPP3CB;PTK2B;HCN1;DIAPH1;CRACR2A;CACNB3;MIR499A;GRM6;CLIC5;P2RX4;FKBP1B;CALM2;YWHAE;PSEN2;WNK3;KCNE2;JPH3;VDAC1;GPR35;CLIC1;CATSPER2;WWP2;KCNK16;P2RY6;CALM3;KCNJ3;CACNA2D3;FGF12;PRKACA;CDK5;TMEM168;PPIF;KCNC2;STIM2;ANTKMT;GNB2;CORO1A;CD63;TESC;NPSR1;SLC9A3R1;SLN;PPP3R1;TMSB4X;BAK1;DHRS7C;GLRX;FKBP1A;PTPN6;ABCC8;REM1;GPR89B;SCN3A;SCN1B;TMEM109;KCNIP1;MIR93;MTNR1B;CACNA1B;BAX;KCNQ3;KCNK15;CACNG6;CATSPER1;COX17;GSTO1;KCNN4;KCNJ6;GRP;GPR89A;HCN3;TCIRG1;VMP1;CYBA;CX3CL1;F2;KCNH3;GRIN2A;EDN3;TACO1;ADRB2;FXYD3;G6PD;KCNC1;DPP6;KCNJ11;DRD4;STIM1;NTSR1;SCN3B;MIR210;KCNA5;MIR200C;ANO9;MRLN;RGS7;HCN2;CACNA2D2;VAMP2;FXYD5;IFNGR2;FXYD7;CATSPER3;CLIC3;CACNA1A;GJC2;KCNH2;RGS4;KCNF1;SCN2A;KCNH6;SPHK2;KCNK7;FGF14
183	GOBP ANATOMICAL STRUCTURE MATURATION	0.12417	0.299243	1.22261	0.0444444	SLC26A3;RHEX;VSX1;EPO;HOXA5;MAP3K13;GAL;FGG;CNTNAP2;SLFN14;SRRM4;SLC24A4;BHLHA15;LEP;WEE2;RYR1;RET;LRRK2;ABHD2;CABYR;ROPN1L;LTF;ANKS1A;S1PR1;YTHDF2;HOXB13;CCL21;SIRT2;FEM1B;CDH5;HIF1A;DMC1;FOXA1;ANKRD17;HES5;KDM1A;RFX3;EPAS1;ALDH1A2;CNTN2;ZAR1;EDNRB;CATSPERD;NTN4;IL21;CLEC7A;PDE3A;RB1;DEFB1;CEBPA;LHX6;CFTR;RPS6KA2;RERE;PTBP3;KCNE1;TAL1;GLDN;SNX10;FZD5;VEGFA;NPPC;TRIM58;IFT80;WASHC5;LGI4;EDN1;BRD1;GPAT4;NR4A2;NRCAM;TMIGD1;NPR2;GATA2;PAX2;ZBTB16;NF1;RAC3;WNT10B;TUT4;KDR;EPB42;FBXO5;SLC26A6;BMP2;ATP6AP2;SPINK5;TGFB2;PLD6;APP;RECK;SPINK1;TUT7;MBTPS2;TDRD5;ZAR1L;WNT1;EREG;C1QA;SIX3;TFCP2L1;IL15;SCARF1;DCHS1;FARP2;TYMS;IQCF1;ELSPBP1;CTNNB1;TCP11;SCLT1;BCL2;DLD;DAG1;RND1;ANGPTL8;CATSPERE;PLA2G3;BNC1;IHH;RBPJ;SEMA4D;XYLT1;CLN5;WNT5A;FAM210B;C3;ASCL1;HES1;AURKA;FAM20C;RFLNA;ADAMTS7;BRCA2;BSPH1;RUNX2;SLC22A14;ADAMTS12;RFLNB;GH1;NKX6-1;L3MBTL3;NSUN2;CATSPERZ;TCP11X1;EXT1;B4GALT5;BFSP1;BTK;IGF1;SOX10;BFSP2;KCNB1;KCNIP2;CATSPER4;AKR1B1;ROPN1B;TRIP13;PLA2G10;CBFB;EDNRA;ROPN1;TUBB8;PPARG;ARCN1;RHOA;MSX2;PTH1R;ACVRL1;SOX8;MYOC;GREM1;OOSP2;PLXNB1;DDIT3;WDR77;MAEA;KIF14;BAP1;MMP2;MECP2;PICK1;PHOSPHO1;THBS3;FGFR3;ADGRB3;NOM1;TUSC2;CX3CR1;PTH;CCR6;EFCAB9;MTCH1;GATA3;CDK5R1;ANG;PTK2B;SOX18;FUT6;INSL3;B4GALT6;REC8;ERCC2;CATSPER2;PGR;AGRN;AXL;PRKACA;EPHA8;FERMT1;GDF11;TBX6;CCDC154;ACTN3;CDH3;REN;CCL19;SEMG1;SHB;C1QL1;LYL1;GHRHR;SEMG2;KLF2;SPTBN4;CX3CL1;G6PD;TRPC4AP;ZBTB7A;EBP;PPP2R1A;PCSK4;CNGB1;CDKN1C;FLVCR1;CDC25B;BCL11A;C2CD6;ACTL6B;CEND1;CDK5R2;CATSPER3;TMEM79;FEV;PAEP
184	GOBP NEGATIVE REGULATION OF NEURON DEATH	0.124267	0.300777	1.22161	0.0553191	EPO;CNTFR;CSF3;SLC30A10;ROCK1;MT3;GCLC;FZD9;ALKBH1;PPARA;PSEN1;REST;FOXB1;TFAP2B;RETREG1;PM20D1;NMNAT1;PSMC1;LRRK2;SNX6;SIX1;SIRT1;SORL1;NR4A3;HMOX1;KDM2B;NTRK1;PINK1;NEFL;TIGAR;PRKCG;PRKCI;TNFRSF1B;PIK3CA;IL6ST;ANGPT1;HIF1A;AKT1;NAIP;ARMCX5-GPRASP2;NTF3;NRP1;CLN3;KRAS;GHR;CPEB4;PPT1;GCLM;IL27RA;MSH2;GPNMB;HTRA2;SLC1A1;IL13;ARRB2;NPPC;CSF1;CD200R1;SNCA;TERT;NDNF;JUN;NTRK2;ADNP;NR4A2;GBE1;VPS35;VPS54;KDR;HIPK2;CHL1;TBC1D24;OXR1;PRKN;NCOA7;WNT1;HYOU1;EN2;GSK3B;FGF20;EIF4G1;FZD1;ERBB3;PPARGC1A;POU4F1;CD34;CBL;INPP5A;CTNNB1;LGMN;BCL2;BDNF;TFAP2D;PLA2G3;PCDHGC5;MAP2K4;PCDHGC4;FGF21;SYNGAP1;CNTF;ATF4;SOD1;TGFB3;THAP11;DRAXIN;AGAP2;GRN;SEMA3E;SIX4;GABRA5;TSC1;ADORA2A;BTG2;CLN8;PARP2;NONO;GDNF;APOE;SULT1A4;MIR181C;TYRO3;CLCF1;MEF2C;AARS1;STAMBP;LIG4;GABRB2;WNT3A;FBXO7;BOK;KIR3DL2;F2R;RASA1;PCDHGC3;SERPINF1;IL10;CITED1;JAK2;RHOA;XRCC2;TOX3;AMBRA1;GFRAL;FAIM2;ATP13A2;FGF8;KIF14;NGF;FOXQ1;GDF5;CHMP4A;MECP2;SLC23A2;SET;PTPRZ1;CD200;MAG;STXBP1;CX3CR1;NRBP2;CHMP4B;BRAF;CCL2;TMBIM4;PARK7;DLX1;PTK2B;BCL2L1;IKBKG;EN1;GRIK2;PLXND1;CCND1;VSTM2L;NPY;MEAK7;AXL;CDK5;SLC7A11;NFATC4;UNC5B;BTBD10;SULT1A3;CORO1A;MAP3K12;ENO2;ZPR1;HDGF;CEBPB;RACK1;HLA-F;SNCB;HSF1;MTNR1B;BAX;DTNBP1;CHGA;CX3CL1;GFER;GPI;UCN;BARHL1;TRAF2;MIR200C;ADAM8;DNAJC5;ISL1;TMEM259;MDK;NENF;CRLF1;WFS1;NTF4;HRAS;NES
185	GOBP POSITIVE REGULATION OF MAPK CASCADE	0.125756	0.282062	1.21759	0.0237581	EPO;NEK10;SLC30A10;CCL25;FGA;NPNT;MAP3K13;KIT;ROCK1;ALOX12B;MBIP;NOX1;FGF19;IL11;MT3;WWC1;CALCR;GAREM1;FGG;OPRK1;CHI3L1;SDCBP;KITLG;LEP;AKAP13;CCL14;PSEN1;ADRA1B;NOD1;CD36;RET;ERBB4;LRRK2;ELANE;EGF;PDE5A;PLA2G1B;FGB;FCRL3;IQGAP1;MMP8;P2RX7;SPAG9;MID1;CRKL;TLR4;IGF2;MAP4K1;TLR3;NTRK1;FZD7;CCL16;FLT3;RIPK2;ROCK2;CCL21;PDGFD;RAP1B;PDE8A;CCR7;CD44;MFAP3;ADRB3;STK3;LAMTOR3;XCL1;RAF1;PDCD10;EDAR;ANGPT1;ALKAL2;BMPER;KLHDC10;RAPGEF2;SASH1;ARHGAP8;NAIP;KSR1;NTF3;TEK;CCL15;NRP1;MAP2K1;APELA;GATA4;MFHAS1;HCRTR1;CDC42;FZD4;CRK;FPR2;DKK1;RASGRP1;GHR;BANK1;ERBB2;PTPN11;TAOK1;AKAP12;HLA-DRB1;PRXL2C;TBX1;PRKCA;ADAM9;TNFAIP8L3;HTR2B;ADRA1A;RIT2;PIK3R5;NPTN;PIK3R6;ERN1;FLT4;ROR1;FGF18;GPNMB;P2RY1;AR;ITGB3;GPR37;EIF2AK2;FZD5;TNIK;HAVCR2;ARRB1;TDGF1;CD24;C5AR1;ARL6IP5;C1QTNF1;RAP1A;VEGFA;ABL1;ARRB2;MAP3K5;MAP3K3;PLCB1;GCNT2;PDGFRA;CASR;PELI2;JUN;CDON;NTRK2;IL26;OSM;MAP3K7;NOTCH2;EPHA4;HTR2C;PDE6H;EDN1;DUSP19;MARCO;RB1CC1;CCL23;XIAP;DVL3;PDGFB;DIXDC1;IGF1R;MAP3K4;DNAJC27;LPAR3;AJUBA;KDR;PTPN22;GPR183;HIPK2;TRAF3;F2RL1;CCL17;CHRNA7;BMP2;TGFBR1;PROK1;TNFRSF19;CCL13;CCL18;HGF;IGFBP3;IL6;CD74;TGFB2;ANKRD6;APP;IAPP;GDF6;PLCG2;PDE6G;KLB;NTRK3;PIK3CG;BMP4;TRAF6;TREM2;MTURN;MIR126;MAP2K5;FGF23;FCGR2B;TAOK3;FGF20;PLA2G2A;ROBO1;RASSF2;JCAD;SH3RF1;TRIM5;TLR9;TAB1;TMEM106A;GADD45A;NRG1;CD4;CSF1R;CFLAR;CTNNB1;OR2AT4;FGF2;THBS1;EPGN;DDR2;RAMP3;MIR181B1;CCL4;DRD2;SOX2;HTR2A;FGF4;FLT1;DHX33;PJA2;XDH;TAOK2;DOK2;RYK;SPI1;MAP2K4;STK39;CCR1;FGF21;DIRAS2;FERMT2;ADRA2A;XCL2;WNT5A;TNFRSF11A;SH3RF3;EDA2R;CCL5;TNF;PDGFC;MAP3K10;SOD1;TGFB3;TLR6;CD40;ICAM1;EGFR;ADRA2C;PTPRC;LILRA5;SPHK1;GPR37L1;TIRAP;TENM1;FGD2;FGFR2;LAPTM5;PLCE1;RIPK1;MOS;CAV2;PYCARD;APOE;MIR519D;GH1;ROR2;HAND2;GAS6;KISS1;ADCYAP1;SYT14P1;LTBR;MEF2C;DVL2;NDST1;FFAR4;IGF1;INSR;FSHR;SLAMF1;GPER1;TPD52L1;KL;CCL22;FGF10;PTPRJ;GADD45B;F2R;PTPN1;PDGFRB;MAP2K6;CD27;HMGB1;S100A12;DSTYK;MAP2K3;GLIPR2;ACKR3;PRKCZ;JAK2;TRAF7;PHB2;GRM5;S100A7;ADORA1;PPIA;ITGA1;PRKCE;CCL26;FGFR1;GPBAR1;MAPK8IP1;DDT;NCF1;GPR55;ERN2;GFRAL;MYD88;FGF8;CARTPT;SCIMP;SPRY2;TGFA;DOK3;WNT7B;WNT16;SRC;OPRM1;NOX4;WNT7A;CCL3;DOK6;GHRL;FGFR3;AXIN1;TRAF1;PHB1;DOK4;FRS2;ERP29;CDH2;BRAF;ALOX15;CCL2;DAB2IP;MIR221;MIR181D;CCL24;SH3RF2;MIR181A2;ADRA2B;SEMA7A;MAPKBP1;DUSP22;TRPV4;CSPG4;PTK2B;TPBG;NPY5R;SYK;ACTA2;UNC5CL;ZNF622;IL1B;RPS3;SEMA4C;NOTCH1;TP73;CCN2;EZH2;DOK5;CDK10;INHBA;CD81;LPAR1;SSTR4;INAVA;CSK;GADD45G;NPY;P2RY6;INS;IGFBP6;CCL11;LIF;LAMTOR2;EPHA8;MAPK3;CCL1;CARD9;GRM1;FBXW7;MST1R;NDRG4;MADD;FZD8;TRAF4;MAP3K12;IQGAP3;EFNA1;BCAR3;NPSR1;TNFSF11;MIF;CCL19;PAK1;PLA2G5;ALKAL1;NODAL;SORBS3;CCL3L3;IL34;DOK1;DDR1;MAGED1;STK25;GSDME;CAVIN3;DENND2B;CXCL17;MIR27B;ZC3H12A;LGALS9;MAPK8IP3;IGFBP4;MUSK;FGFR4;NOD2;RELL1;MYDGF;ABCA7;SEMA3A;CCL7;MINK1;LPAR2;DIRAS1;CCL20;AGER;CX3CL1;EDN3;MAP2K2;MAP2K7;GNAI2;ADRB2;MAP3K11;AVPI1;TGFB1;SHC1;DRD4;IRAK1;MAPK8IP2;FZD10;GDF15;PRMT1;TRAF2;CIB1;CCL8;FGF1;TRAF5;GRM4;ADAM8;GCG;PDGFA;NELFE;LAMTOR1;PRKD2;MIR222;PRDX2;MAP4K2;ARHGEF5;AVPR1B;THPO;NENF;NECAB2;RELL2;SERPINF2;HRAS;IL1A;BIRC7
186	GOBP BRANCHING MORPHOGENESIS OF AN EPITHELIAL TUBE	0.125832	0.317925	1.21807	0.0845361	NKX2-1;HOXA5;NPNT;TBX3;RSPO2;GBX2;WNT9B;TBX20;EGF;PKHD1;CSMD1;SIX1;FOXC2;PTCH1;SMAD4;GNA13;HOXD11;ADAMTS16;YAP1;HOXA11;MED1;RBM15;HNF1B;FOXA1;TGFBR2;NRP1;FOXF1;KRAS;TIE1;BMP7;WT1;WNT2;ACVR1;AR;ESR1;PKD2;VEGFA;ABL1;GPC3;CSF1;CASR;GREB1L;EDN1;RASIP1;NOTCH4;PAX2;HHIP;NRARP;MET;KDR;SALL1;BMP2;PBX1;AREG;AGT;BMP4;WNT1;WNT2B;MYC;LGR4;CLIC4;ILK;DCHS1;SOX9;MYCN;EYA1;SLIT2;NOG;HOXB7;HS3ST3A1;CTNNB1;FGF2;BCL2;BTRC;DAG1;IHH;SIX2;WNT5A;TNF;GLI2;MKS1;SPRY1;LHX1;SEMA3E;SIX4;PKD1;FGFR2;FOXD1;LAMA1;GDNF;STK4;SMO;EXT1;TCF21;LRP5;GDF2;SHH;COL4A1;FGF10;SFRP2;DLG1;EDNRA;CITED1;CTSZ;PHB2;MSX2;HS3ST3B1;SOX8;DLL4;GREM1;PML;FGF8;SPRY2;TIMELESS;VDR;SRC;SRF;CAV3;GZF1;WNT6;CTSH;GDF7;TBX2;GLI3;EPHA2;LEF1;CELSR1;AGTR2;KDM5B;NKX3-1;NOTCH1;ENG;ESRP2;MMP14;PLXND1;RDH10;PGR;CCL11;CTNNBIP1;NFATC4;FKBPL;PAX8;PPP3R1;PAK1;DLG5;DDR1;MAGED1;WNT4;PPP1CA;TACSTD2;FGF1;SIRT6;MDK;LAMA5;TMEM59L
187	GOBP NEGATIVE REGULATION OF CATABOLIC PROCESS	0.126503	0.290125	1.2191	0.0334029	NOS2;CIDEA;NELL1;TENT5B;NPC1;ROCK1;MT3;BAG5;TENT4B;SLC4A1;RBM24;SDCBP;MEIOC;LEP;PPARA;PSEN1;USP8;MTOR;OPHN1;AXIN2;LRRK2;DHX36;RUBCN;TAB3;SMAD4;IGF2BP1;MAGEA3;CSDE1;SORL1;NUPR1;ACACB;HMOX1;ALK;LRIG2;SMCR8;RYBP;PINK1;MAPK14;NOCT;USP9X;TMEM39A;SLC7A5;TIGAR;PRKCG;SIRT2;KDM4A;SYNCRIP;IGF2BP3;FHIT;MAGEA6;PIK3CA;TAB2;NAF1;STYX;AKT1;EIF4E;ADGRB1;QRICH2;TAF1;EIF4G2;HP;USP36;GATA4;SCFD1;TOB1;CBFA2T3;ZAR1;LEPR;FLCN;SLC11A1;RBM47;WAC;RBM46;HTR2B;ADRA1A;CRTC3;BMF;AQP11;HERC1;RNF41;RGN;NRDE2;TENT5C;MTMR9;YBX1;STAT3;LAMP3;MARCHF7;AZIN1;CYP51A1;SNCA;SNX3;RASIP1;IRAK3;TRDMT1;VPS35;BOLL;F8A3;USP30;ETFBKMT;CNR1;USP14;BECN1;ZFP36;MET;RPL5;USP7;PTPN22;NCOR1;HIPK2;ANXA2;SEC22B;MYCBP2;PHF20L1;FOXK2;KLHL40;FEZ2;FBP1;HGF;SMAD3;KIF25;PIK3CG;WNT1;TREM2;DFFB;TBC1D14;ZKSCAN3;RGP1;PLIN5;LAPTM4B;USP25;EIF4G1;THRAP3;NBAS;RIC1;TAF15;DAZL;DFFA;FMR1;HSP90AB1;BCL2;SMARCC1;TTC36;TENT5A;ZCCHC17;ADRA2A;RPS7;N4BP1;BSCL2;MTMR2;TNF;IL10RA;LRPPRC;EIF4G3;MAD2L1;DAZ4;DDIT4;APOC1;AGAP2;EGFR;APOC3;ALAD;DHX9;CLEC16A;TENT2;TSC1;ATRAID;PSMF1;TIRAP;MTM1;ATP2B4;EIF4ENIF1;GDNF;DAZ3;WDR6;POLDIP2;NSUN2;BANP;DAZ2;GRIN2C;OGT;RBM38;HNRNPC;DKC1;PHAX;NQO1;FOXK1;FLNA;CSNK2A1;SHH;MGAT3;TIMP4;DAZ1;HNRNPU;LZTS1;RPTOR;CTSA;MIR199A1;IGF2BP2;APOBEC1;IL10;LARP4B;PABPC1;CSNK2A2;PDE3B;PRKAA1;FURIN;ADORA1;PDCL3;HDAC4;FEZ1;VHL;CDK5RAP3;PHF23;MAP1A;PML;HMGCR;DAPL1;VIP;ATP13A2;TIMP3;MYD88;RPL11;MLST8;TSPO;FYN;CHMP4A;RPL23;TIMP2;YBX3;PKP1;PHB1;UPF3A;PTPN3;SERPINB12;MCL1;HCAR1;PARN;PBK;MTMR8;NRBP2;CHMP4B;AZIN2;CPTP;MDM4;DAB2IP;CCAR2;PARK7;SF3B3;GIT1;A1CF;METTL16;TENT4A;CST3;PANO1;IL1B;TLK2;SNX12;HNRNPA0;HFE;PAIP1;SERPINE2;MAPKAPK2;TSC2;SECISBP2;DAP;TAF9;GOLGA2;NOP53;TENT5D;TRAF3IP2;IER3;LARP1;APOA2;INS;TARDBP;UBQLN4;KLHL22;UCHL5;WASHC1;SNRNP70;TRIM39;FMN2;GPLD1;HNRNPAB;E2F1;DHX34;ACTN3;SGTA;RRAGA;RNF5;TRIM40;SVIP;HNRNPD;EHMT2;CAMLG;MAD2L2;SLIRP;DDRGK1;ELAVL1;QSOX1;ELAVL4;SLC25A12;EIF3H;FMC1;SUFU;HCAR2;ANGEL2;GRIN2A;CIRBP;ZDHHC7;RELA;RBM10;PKP3;MFSD2A;GSK3A;TIMP1;TRAF2;TP53;DEDD;TRAF5;RILP;GIPC1;BAG6;TMEM132A;PSME3IP1;SIRT6;FUS;UBXN1;PIN1;IKBKE;GABARAPL2
188	GOBP RESPONSE TO STARVATION	0.126586	0.304207	1.21807	0.0654397	PCK1;IMPACT;KLF10;ALB;DSC2;SLC38A2;PFKFB1;XBP1;BHLHA15;MIOS;PPARA;WNT9B;MTOR;KRT20;ACADM;LRRK2;SIRT1;WDR45B;MAPK1;ATF2;ATG14;NFE2L2;ADSL;PLIN2;HMGCS2;SLC7A5;PPM1D;PDK4;RALB;EIF2AK3;SLC38A3;USP33;ASNS;SEH1L;PCK2;BMPR2;ATG5;TBC1D5;PIK3C3;CPS1;VPS41;PCSK9;PRKAA2;CPEB4;FLCN;SZT2;SLC39A5;EIF2AK1;JMY;SESN2;TSSK3;EIF2AK2;AOC1;ZFYVE1;AKR1C3;EIF2S1;MAP3K5;ATF3;BMT2;UGT1A1;SESN1;GIP;FOXO3;PEX2;WRN;HSPA5;KAT5;TTC5;TNRC6A;HSPA8;IGF1R;PIK3R4;BECN1;ZFP36;RNF152;HNRNPL;BECN2;FOXK2;LAMP2;EIF2AK4;WIPI2;RRAGC;MAPK8;INHBB;FBXO22;WNT2B;ACAT1;ADM;PRKD1;MAX;PPARGC1A;DNAJC15;CBL;KICS2;TBL2;ELAPOR1;FAS;BCL2;WIPI1;SH3GLB1;STK26;GLUL;SREBF2;GCN1;TNFRSF11A;SSTR1;ATF4;SESN3;HAMP;RRAGD;GALP;CLEC16A;BCAS3;CTSK;ULK2;FNIP1;RRAGB;TSSK1B;GAS6;FADS1;FOXO1;ITFG2;FOXK1;PMAIP1;PAGE4;GABARAPL1;RPTOR;MYOD1;PRKAA1;WDR59;SP1;SFRP1;EIF2A;AMBRA1;DAPL1;LRP11;DDIT3;CARTPT;GCGR;MTMR3;PICK1;SRD5A1;MAP1LC3B;ULK1;MAP1LC3C;PLIN3;OXCT1;XPR1;NPRL2;SLC2A1;ATG7;FOXA3;NUPR2;NPRL3;SP7;LARS1;HFE;FOS;DEPDC5;GABARAP;DAP;UCP2;LARP1;NUAK2;STK24;MAPK3;COMT;WDR45;NUAK1;CDKN1A;PIK3C2B;RRAGA;BGLAP;KPTN;MYH13;IFI16;SSTR2;TFEB;GAS2L1;UPP1;ZC3H12A;EHMT2;TSSK6;SLC34A1;WDR24;MYBBP1A;WNT4;GNPAT;SUV39H1;HCRT;MAP1LC3B2;SSTR3;MFSD2A;RNF167;TP53;HNRNPA1;RRP8;RIPOR1;SREBF1;SLC39A4;UCN3;MAP1LC3A;GABARAPL2;GPT
189	GOBP GOLGI ORGANIZATION	0.127018	0.317378	1.21828	0.0665281	AKAP9;TMED6;BAG5;TRIP11;BHLHA15;TMED5;UBXN2B;TRAPPC8;LRRK2;GOLGB1;GOLGA8IP;TMED10;GOLGA5;HOOK1;VCPIP1;MAPK1;LYSMD3;ATP8B1;LMAN1;DYM;ATP8B3;PDCD10;GOLGA8N;GOLGA8H;VPS13B;MAP2K1;ATL2;RAB33B;CDC42;VTI1B;CLASP2;GOLPH3;GCC2;ARHGEF7;GOLGA8Q;ARFGEF1;FBXW8;GOLGA8R;DYNC2H1;ATP8B4;TMED2;RAB1A;FAM174B;RAB2B;ARHGAP21;SYNE1;RBSN;RAB30;CLASP1;STX17;SEC22B;USO1;MYO5A;GOLGA8G;GORASP2;HTT;GOLGA8S;CIT;VRK1;YWHAZ;UBXN2A;CSNK1A1;SEC23IP;RAB8A;MYO18A;HACE1;PRKD1;PI4K2B;PRMT5;SEC16A;USP6NL;ATP8B2;CSNK1D;GOLGA8DP;TRAPPC11;TMED4;GOLGA8T;GOLGA8M;GOLGA6A;GOLGA8J;BET1;GOLGA6C;ATL3;YIPF5;RAB6B;TANGO2;TBC1D20;TMED7;COG6;GOLGA6D;GOLGA8K;GOLGA8CP;COG3;ARL1;NPLOC4;GARIN4;BCAS3;ZW10;GOLGA6B;GOLGA8O;GORASP1;PLEKHM2;ZNF501;COG5;CRYZL2P-SEC16B;CAMSAP3;GOLGA8B;RAB2A;YIPF7;GOLPH3L;COG1;VTI1A;CDK1;KIFC3;YIPF4;ZFP69B;BLZF1;EHD3;PLK3;DNM2;OPTN;TMED3;GOLGA2;GOLGA8A;RAB29;COG4;NSFL1C;CAMSAP2;SURF4;MAPK3;ARMH3;TMED9;COG2;COG8;STX18;CUL7;VPS51;CORO7;STX5;TMED1;RAB43;STK25;SEC16B;GBF1;TRAPPC12;FHDC1;HIKESHI;TJAP1;VMP1;MAP2K2;SPTBN5;RAB1B;VAMP4;PI4K2A;OBSL1;PDE4DIP;COG7;GAK
190	GOBP CARDIAC CHAMBER DEVELOPMENT	0.12835	0.318951	1.21487	0.059081	HAND1;DNAH11;TBX3;MYOCD;TRIP11;HOXA13;MYH7;LMO4;SOS1;TBX20;FOXC2;SMAD4;LUZP1;SAV1;SMAD7;RYR2;MED1;HECTD1;RBM15;KCNK2;AP2B1;HIF1A;TGFBR2;BMPR2;GATA6;TEK;NRP1;ZBTB14;FOXF1;GATA4;XIRP2;DAND5;CHD7;BMP7;TGFBR3;TBX1;WNT2;TNNI3;ADAMTS1;MYL2;SCN5A;ZMPSTE24;ACVR1;MATR3;GREB1L;NOTCH2;SLIT3;LRP2;MYH6;ANK2;MIR17HG;TPM1;GRHL2;PDE2A;IGF1R;SALL4;SALL1;PKP2;PROX1;BMP2;SEMA3C;TGFBR1;SHOX2;TGFB2;WNT11;BMP4;EGLN1;MAML1;STRA6;HEG1;SMAD6;ROBO1;FZD1;CRELD1;POU4F1;TAB1;SLIT2;NOG;NRG1;BMPR1A;RBPJ;NSD2;SMARCD3;WNT5A;ROBO2;SOX11;MKS1;NPY2R;PARVA;HES1;MDM2;JAG1;HEYL;ADGRG6;FGFR2;OVOL2;HAND2;SOX4;SMO;MEF2C;ZFPM2;NDST1;DSP;SNX17;RBP4;NPHP3;TMEM65;SFRP2;APLNR;EDNRA;PTCD2;GJA5;MSX2;DLL4;FGF8;COL11A1;FZD2;BMP10;CITED2;SRF;CAV3;HEY2;TBX2;FRS2;MESP1;TNNC1;MDM4;ZFPM1;GATA3;NPRL3;MYL3;CNTRL;NPY5R;NRP2;PTK7;NOTCH1;ENG;ADAMTS6;NKX2-5;FHL2;PLXND1;DHRS3;PRDM1;TNNI1;ADPRHL1;PAX8;FKBP1A;HEY1;DCTN5;NOS3;CPE;SUFU;CCN1;PPP1R13L;FOXC1;BMP5;TGFB1;TNNT2;FGFRL1;MYBPC3;GSK3A;TP53;ISL1;TBX5;FOXH1
191	GOBP APPENDAGE DEVELOPMENT	0.128457	0.310947	1.21532	0.0709939	ALX4;TBX3;RSPO2;HOXA13;DLX6;CREBBP;PSEN1;TFAP2B;HOXA9;PTCH1;SMAD4;SP9;NIPBL;HOXA11;MED1;DLX5;MAP3K20;ZNRF3;HOXA10;AFF3;OSR1;ATRX;BMPR2;FRAS1;ALDH1A2;BCL2L11;DKK1;IQCE;OSR2;HOXC13;CHD7;BMP7;KAT2B;CYP26B1;DYNC2H1;RC3H2;LNPK;RSPO4;MBNL1;GPC3;FOXN1;ZNF141;ALX3;RARB;PKDCC;IFT80;PCSK5;NOTCH2;BBS7;HOXD13;KREMEN1;MED31;GRHL2;FGF9;NPR2;FBN2;ASPH;ZBTB16;VPS54;SALL4;TBC1D32;SALL1;HDAC1;SEMA3C;WDPCP;PBX1;ECE1;SHOX2;TGFB2;INTU;RECK;PRKAB1;BMP4;SOX9;FMN1;MYCN;SP8;SCX;NOG;RARA;CTNNB1;IFT52;MEGF8;HDAC2;FGF4;KDF1;BMPR1A;ITGA6;IHH;KRT84;TWIST1;CACNA1C;C2CD3;SKI;FERMT2;CHST11;WNT5A;TULP3;SOX11;MKS1;HOXD12;LMBR1;COL2A1;FGFR2;RPGRIP1L;CPLANE2;RUNX2;FZD6;HAND2;GNA12;SOX4;BPNT2;PRRX1;EXT1;LRP5;TFAP2A;SHH;WNT3;MSX1;CIBAR1;FGF10;EVX2;LRP4;FREM2;SFRP2;ITGB4;COL3A1;TMEM107;ZIC3;WDR19;MSX2;MYH3;GREM1;RNF165;IFT122;RARG;FGF8;RAX;GDF5;HOXD10;IFT172;SLC39A1;WNT7A;IFT140;SMOC1;HOXC11;TBX2;GLI3;ZNF358;LEF1;TMEM231;MEOX2;PRICKLE1;EN1;NOTCH1;COMP;HOXD9;ZNF219;PLXNA2;RDH10;SLC7A11;PAM;HOXC10;PITX2;TAF10;BAK1;B9D1;PBX2;FBXW4;BAX;IRF6;KAT2A;TBX4;SLC39A3;PIAS4;FLVCR1;CRABP2;ACD;TBX5;TP63;PITX1;KREMEN2
192	GOBP EYE MORPHOGENESIS	0.128704	0.315048	1.21423	0.0863158	VSX1;IMPG2;PHACTR4;HIPK1;STAU2;TH;TFAP2B;FOXN4;GNGT1;YY1;PROM1;TSPAN12;RPGRIP1;PTPRM;AQP1;OLFM3;NIPBL;KDM2B;BBS4;PRKCI;MYO7A;SP3;HIF1A;EPHB2;TDRD7;FAT1;NR2E3;BMP7;NECTIN3;WNT2;ALDH1A3;DLL1;TOPORS;SLC1A1;GNAT1;FZD5;VEGFA;STAT3;RARB;CDON;NTRK2;NOTCH2;ZHX2;PTF1A;FBN2;PAX2;MAN2A1;NF1;CRB1;ABI2;KDR;HIPK2;TTC8;PROX1;FOXL2;RORB;BMP4;AHI1;FOXF2;FASLG;WNT2B;SIX3;STRA6;AGTPBP1;SOX9;CEP290;MFRP;CTNNB1;MFN2;FGF2;DIO3;BCL2;IHH;TWIST1;SKI;WNT5A;SDK2;CNTF;PITX3;RP1;WNT9A;ZEB1;ATF4;SOX11;GNAT2;MFAP5;MEIS1;LHX1;FOXE3;TBC1D20;RPE65;JAG1;FSCN2;COL5A2;RPGRIP1L;FBN1;RS1;CABP4;MFAP2;EFEMP1;AQP5;LRP5;TFAP2A;ATP8A2;RBP4;NKD1;COL8A2;COL8A1;COL5A1;C12orf57;THY1;SOX8;IFT122;RARG;TENM3;VAX2;DZANK1;CRYGB;SOX1;CITED2;WNT16;THRB;IFT172;CRB2;TBX2;FRS2;GLI3;EPHA2;FAT3;TULP1;HCN1;TSKU;USH1C;PDE6C;MEGF11;NOTCH1;SHROOM2;FJX1;PRDM1;SDK1;GDF11;BCAR3;NAGLU;PITX2;BAK1;TMEM215;BAX;PAX6;RING1;MFSD2A;RDH13;HMGN1;EPHB1;CALB1;ROM1;NECTIN1;DSCAM
193	GOBP SENSORY PERCEPTION OF LIGHT STIMULUS	0.12887	0.301328	1.21282	0.0544662	RIMS1;VSX1;IMPG2;NR2E1;AOC2;CNGB3;MYO3B;GUCA1C;GRM8;OPN4;RDH8;TH;CACNA2D4;CHM;PDE6A;CRYBG3;TGFBI;CYP4V2;WHRN;RHO;RPGRIP1;BBS9;RGR;EYA3;CRYBA1;MYO9A;BBS4;SLC24A1;MYO7A;WDR36;RP2;CRYZ;PCDH15;EPAS1;CABP1;LRIT3;NR2E3;RGS9BP;SEMA5B;ATXN7;PPT1;GRK1;CRYBA4;GRK7;TRPM1;RPGR;OPN1SW;SFRP5;PDC;RRH;GJC1;GABRR2;KRT12;GNAT1;RD3;ARRB1;CACNA1F;POU6F2;BBS7;CRYBB2;PDE6H;LAMB2;GUCY2F;IMPG1;BEST1;ABLIM1;PAX2;CRYBB1;CACNB2;FAM161A;DNAJC19;CNNM4;PPEF2;CRB1;CRYBB3;OPA1;CPLX4;RDH5;RORB;CRX;PDE6G;CNGA3;GUCA1A;BBS10;RLBP1;SIX3;DRAM2;CRYGC;ARL6;ABCC6;GPR179;GUCA1B;CCDC66;PRPH2;TYR;MFRP;CDH23;NYX;OAT;CLRN1;CLN5;TULP2;SIX6;GLRB;PDE6B;RP1;SPATA7;HMCN1;PDCL;KCNJ10;GNAT2;RPE65;COL2A1;RDH11;FSCN2;GUCY2D;GJA10;IRX5;CABP2;COL18A1;CLN8;CRYGA;PCARE;SOX14;OPN1MW;RS1;BBS2;CABP4;CRYAA;CRYGS;EFEMP1;CACNB4;ATP8A2;RBP4;OPN1LW;LUM;BFSP2;EYA4;PRR4;AIPL1;KERA;BBS1;CNGA1;RAX2;CLN6;NXNL2;CLDN19;MIP;COL1A1;DLL4;TIMP3;LCTL;COL11A1;VAX2;RAX;CRYGB;NOB1;PDE6D;OPN5;CRB2;EYS;CRYGD;GPR143;KIFC3;USH2A;PRCD;VSX2;ARR3;CRYGN;TULP1;USH1C;GRM6;PDE6C;HSF4;CLIC5;MKKS;ADGRV1;ATF6;ZNF513;SLC45A2;DHRS3;OPA3;PITPNA;RDH10;CEP250;BBS5;POU4F3;CDH3;RDH12;RABGGTB;MYO3A;GJD2;USH1G;HPS1;GLRA1;RABGGTA;RCVRN;SLC4A10;ZIC2;CHRNB2;PAX6;RP1L1;REEP6;LAMC3;GJA3;NRL;RGS16;LRAT;TACSTD2;CNGB1;CRYBA2;RBP3;UNC119;RGS9;ABCA4;NDP;EML2;ROM1;WFS1;SLITRK6
194	GOBP NEGATIVE REGULATION OF PHOSPHORYLATION	0.129384	0.288286	1.21294	0.0260304	IMPACT;PRKAR2B;ROCK1;PYDC1;MYOCD;SLC4A1;LRRK1;MIR219A1;DMD;BDKRB2;CDKN2B;PPARA;PSEN1;WEE2;DUSP3;CHORDC1;GRB10;LRRK2;WARS1;SNX6;DNAJA1;WNK4;SPAG9;RUBCN;SIRT1;SORL1;ADIPOQ;PLPP3;ATG14;LDLRAD4;CRKL;NUPR1;PARP14;ACP4;SH3BP5;SMCR8;PAK2;INPP5J;SIRPA;YWHAG;SOCS5;CEP85;ANKLE2;SMAD7;PRKAR2A;TIGAR;SIRT2;CTDSP2;DNAJC10;MAS1;STK38;GSKIP;PDCD4;ANGPT1;HIPK3;EPHB2;MSTN;AKT1;NCK1;BDKRB1;ZBED3;SAMSN1;NTF3;HEXIM1;PTPRB;CDKN2A;CD300A;DUSP16;SPRED2;CBFA2T3;DKK1;LRP6;TNFAIP3;PIK3CB;ZNF675;LATS1;FLCN;BMP7;PRKAG2;KAT2B;CASP3;NLRP12;RB1;SOCS4;LAX1;NR2F2;CD109;PRR5L;NLRP2B;CEBPA;PTPRO;TMED2;OCLN;PPP1R1B;RGN;TRAF3IP1;ABL1;PTPN2;STAT3;STAP1;ARRB2;CALM1;SNCA;AIDA;IPO7;PDPK1;SH2B3;JUN;PID1;APC;GIP;NCK2;RGS2;HHEX;INCA1;ADNP;RASIP1;CNKSR3;DUSP19;IRAK3;CORO1C;IL2;NPPA;FABP4;NF1;SPRY3;LATS2;SRCIN1;PPEF2;PIP4K2C;SLC8A1;AJUBA;PTPN22;NCOR1;GNAQ;BMP2;FBP1;HGF;IGFBP3;UBASH3B;PAQR3;PRKDC;FBLN1;PDE4D;AGT;SPINK1;PRKN;NTRK3;IBTK;BMP4;MLXIPL;LILRB4;SPRED1;ADCY8;HEG1;DBNDD1;SMAD6;RASSF2;EIF4G1;MIRLET7G;PPP1R15B;CBL;SLIT2;GADD45A;NOG;SOCS3;MAPT;DDR2;KLHL31;TFAP4;COX11;GGNBP2;DRD2;DNAJC3;TTC36;XDH;PIP4K2A;LRP1;CEP43;IFNG;PRDX3;SEMA4D;PWP1;ERRFI1;CHP1;WWTR1;CDKN2C;TRIB1;QARS1;SPRY1;PRKAR1A;DDIT4;PIP4K2B;LYN;MYADM;PKIG;PTPN13;PTPRC;PIK3IP1;PTEN;ADORA2A;NCAPG2;SOCS1;GPRC5A;IPO5;MIR218-1;MIR483;CDKN1B;MIR103A1;MIR132;MIR711;PYCARD;MIR15A;MIR212;APOE;MIR138-1;GPD1L;PLK1;RABGEF1;LRP5;KIRREL1;NIBAN1;KIRREL2;DEPTOR;CBLB;PMEPA1;FBXO7;PIBF1;EMILIN1;PTPRJ;ADARB1;PPM1E;GADD45B;SFRP2;PTPN1;HNRNPU;CAV1;PPARG;PPP2CA;PRKCZ;THY1;PPIA;HDAC4;SFRP1;CDK5RAP3;MAPK8IP1;GREM1;PRKCD;IRS2;HMGCR;INHA;SPRY2;PRNP;SFN;NF2;MIR106B;CAV3;DBNDD2;DUSP6;CADM4;CTDSPL;ENPP1;PTPRT;MYCNOS;PBK;DAB2IP;DUSP1;C9orf72;PARD6A;PARK7;PARD3;NPRL2;ITGB1BP1;MEN1;GIT1;DUSP22;GCKR;HYAL2;DYNLL1;CADM1;FOXA2;NPM1;CHMP6;CAMK2N1;RTRAF;IL1B;PPM1F;PKIA;SNX25;ENG;CALM2;PRKAR1B;TSC2;INHBA;IER3;TRIB2;CSK;TESK1;PLEC;ZGPAT;CALM3;SPRY4;TARDBP;DVL1;NUP62;MLLT1;HSPB1;MICAL1;PIP5KL1;WASHC1;ZFYVE28;CDKN1A;DMTN;PKIB;PTK6;PPP2R5A;ACTN3;SH3GL2;TAF7;BAK1;VPS25;MVP;SHB;CDK5RAP2;CTDSP1;PTPN6;RACK1;CACTIN;UCHL1;TRIM27;ADAR;PRKRIP1;CBLC;MIR27B;ZC3H12A;EPHA1;GSTP1;TSG101;BAX;FKBP8;PAX6;TERF2IP;DTNBP1;INPP5K;PTPRQ;PKN1;CAMK2N2;INSM1;TGFB1;DUSP7;CEACAM1;SLC8A3;PPP2R1A;TARBP2;CDKN1C;CDK5RAP1;AKT1S1;SH3BP5L;HEXIM2;CIB1;TRIB3;SMYD3;SMPD1;SERPINB3;SIRT6;MIDN;DUSP10;RGS14;INPP5F;MACROH2A1;DGKQ;CDKN2D
195	GOBP REGULATION OF MACROAUTOPHAGY	0.129479	0.313908	1.21335	0.0635246	NPC1;ATP6V1B1;VPS13C;NOD1;MTOR;LRRK2;SNX6;MOAP1;NEDD4;RUBCN;SIRT1;ATG14;NUPR1;HMOX1;SMCR8;PINK1;GNAI3;RIPK2;TMEM39A;TIGAR;RAB3GAP1;VPS13D;FYCO1;SNX30;RALB;PIK3CA;HIF1A;AKT1;ATP6V1A;ATG5;SPTLC2;ATP6V0D2;PIK3C3;USP36;SCFD1;CLN3;PRKAA2;BNIP3;ATP6V1C2;CASP3;WAC;ERN1;SESN2;EXOC7;IL4;RNF41;EXOC4;BNIP3L;HSPB8;TBK1;MAP3K7;SESN1;VPS26A;SUPT5H;VPS35;USP30;ATP6V1C1;PIK3R4;BECN1;EPM2A;PIP4K2C;KDR;RNF31;SPTLC1;SEC22B;SNX4;FEZ2;HDAC6;EXOC1;TECPR1;MAPK8;HTT;ATP6V1B2;SCOC;ELAPOR1;WIPI1;SH3GLB1;BAG3;PIP4K2A;DCN;SESN3;UBQLN1;SNX7;PIP4K2B;ATP6V1G1;CLEC16A;TRIM13;TSC1;MTM1;CALCOCO2;GAPDH;LACRT;POLDIP2;UBQLN2;LZTS1;FEZ1;PHF23;ATP6V1E2;AMBRA1;ATP13A2;UVRAG;CHMP4A;ULK1;SLC25A5;RUFY4;SNX5;MTMR8;NRBP2;CHMP4B;SNX18;EXOC8;C9orf72;CDK5R1;TOM1;IKBKG;OPTN;SNX32;ATP6V1G2;TSC2;RAB3GAP2;PAFAH1B2;RHEB;LARP1;VDAC1;CAPNS1;ATP6V0B;ATP6V0A1;UBQLN4;LRSAM1;PRKACA;CDK5;MAPK3;SLC25A4;WDR45;TBC1D25;ATP6V1D;ATP6V1E1;ATP6V0C;ATG12;IRGM;ATP6V0A2;UCHL1;EHMT2;NOD2;GPSM1;QSOX1;WDR24;ATP6V1H;ATG2A;CERS1;ADRB2;ATP6V0D1;STING1;TP53;ATP6V0E1;VPS26B;CAPN1;ATP6V0E2
196	GOBP TUMOR NECROSIS FACTOR SUPERFAMILY CYTOKINE PRODUCTION	0.130633	0.307669	1.21129	0.0742268	CIDEA;IFNGR1;LEP;NR1H4;PSEN1;IFIH1;NOD1;AZU1;CD36;OAS3;NLRC3;LRRK2;LPL;MMP8;LTF;ADIPOQ;MIR657;DICER1;TLR4;ZBTB20;TLR3;TNFRSF8;SIRPA;IL12B;RIPK2;ANGPT1;POMC;EPHB2;ORM1;ARFGEF2;RASGRP1;TNFAIP3;PTPN11;PF4;CLEC4A;AKAP12;ORM2;CD84;CLEC7A;CLU;IL27RA;CD86;PIK3R1;GPNMB;IL4;LBP;OAS2;FZD5;HAVCR2;FOXP1;STAT3;ARRB2;OAS1;TLR1;ELF4;IRAK3;UBE2J1;CYBB;ZFP36;CCR2;PTPN22;CHRNA7;BCL10;IL6;APP;PLCG2;CD2;TREM2;LILRB4;LILRA2;MIR101-1;FCGR3A;LY96;SPN;CD33;TLR9;FOXP3;TYROBP;CD34;TMEM106A;SELENOK;RARA;LILRA4;ACP5;THBS1;HDAC2;IL37;CD274;IL23A;MIR125B1;TWIST1;IFNG;ERRFI1;SELENOS;WNT5A;IL33;MAVS;DHX9;PTPRC;LILRA5;MIR130A;TIRAP;RIPK1;MIR920;MIR132;PYCARD;LILRB1;MIR361;C5AR2;MIR185;BPI;GAS6;MIR140;BTK;IGF1;MIR149;SLAMF1;AKAP8;PTPRJ;CD14;MIR98;ILRUN;HMGB1;CD47;IL10;SASH3;JAK2;IL17A;DDT;TLR2;FRMD8;MYD88;TSPO;HLA-E;MC1R;GHSR;PTAFR;CCL3;GHRL;ARID5A;BCL3;CX3CR1;PARK7;MIR181A2;SPON2;SYK;ARG2;MAPKAPK2;AXL;HSPB1;GPR18;FADD;CARD9;NFATC4;TICAM1;MIF;VSIR;CCL19;C1QTNF4;PTPN6;ABCC8;CACTIN;TRIM27;MIR27B;ZC3H12A;LGALS9;IL17F;NOD2;GSTP1;MIR708;NFKBIL1;AGER;CYBA;CX3CL1;SETD4;ARHGEF2;ADAM8;ISL1;SYT11;SPHK2;IL1A
197	GOBP POSITIVE REGULATION OF CELL ADHESION	0.130661	0.280683	1.21079	0.0229645	PCK1;GPAM;EPO;RNASE10;CCL25;FGA;NPNT;GP1BA;ROCK1;FGG;ABI3BP;MAGI1;SPTA1;XBP1;KITLG;LEP;AZU1;VCAM1;ZBTB1;CD36;RET;EPB41L5;ELANE;DPP4;FGB;SIRPB1;FOXC2;RHOH;IL1RL2;IL23R;PLPP3;NR4A3;CRKL;CARMIL1;IGF2;VTN;KLRC4-KLRK1;HSPH1;SIRPA;JAK1;AFDN;IL12B;SOCS5;RIPK2;SMAD7;ITGAV;TJP1;CCL21;PLEKHA2;APOA1;PBRM1;ZAP70;CCR7;CDK6;PIK3CA;CD44;XCL1;IL6ST;ANGPT1;FOXA1;ARID2;YES1;AKT1;NCK1;IL36B;TGFBR2;MEGF10;CD70;SLC7A1;TEK;MALT1;NRP1;PODXL;FOXF1;TNFSF18;NFAT5;CDC42;CRK;HSPD1;RASGRP1;ITGA5;NEDD9;ERBB2;PTPN11;FLCN;BMP7;VTCN1;HLA-DRA;HLA-DQA1;MYO10;SKAP1;HLA-DRB1;IL21;PRKCA;ARHGEF7;ADAM9;VAV3;PDCD1LG2;CXCL13;CD160;CD86;PIK3R6;UTRN;HLA-DQB2;CXCL12;CASS4;ARID1B;IL4;ITGB3;PIEZO1;HLA-DPA1;NLRP3;HAVCR2;CD24;SELE;PHF10;RSU1;CTSG;VEGFA;ABL1;ARID1A;BAG4;EMILIN2;CSF1;IL7R;NDNF;GCNT2;HLA-DOA;EPHA4;P4HB;CYTH3;TNFSF13B;LAMB2;NCK2;HLA-DMA;FOXO3;IBSP;TFRC;BTN2A2;EGR3;ETS1;TPM1;P2RY12;ECM2;IL2;KAT5;IL2RA;ZBTB16;PDGFB;VWC2;RAC3;ITPKB;ACTL6A;WNT10B;HLA-DMB;PPP3CA;CCR2;EMP2;KDR;PTPN22;PREX1;SPOCK2;CHST4;DOCK8;KLRK1;APBB1IP;BCL10;HLA-DRB5;ABL2;ZMIZ1;IL6;CD74;TGFB2;SMARCC2;ZFHX3;SMAD3;HLA-DPB1;HHLA2;CSPG5;TRAF6;CDH13;MAP4K4;LILRB4;NID1;IL15;GSK3B;ILK;FMN1;LIMS1;SELP;TNFRSF13C;LAMA2;FOXP3;CHRD;SMARCA2;ATM;TFE3;SELENOK;EPB41L4B;CD4;NCKAP1L;CD55;RARA;HLA-DQB1;ITGB2;HSD17B12;LILRB2;CD40LG;SOX2;PRSS2;CD274;DAG1;IL23A;SMARCC1;IHH;HLA-G;FRMD5;PRKCQ;IFNG;LAMB1;TESPA1;ANXA1;SMARCD3;FERMT2;HRG;WNT5A;LAMC1;CCL5;TNF;COL16A1;HLA-DQA2;GLI2;PIK3R2;CR1;DISC1;CD80;HES1;ITGA4;NFKBID;LYN;MYADM;EGFL6;B2M;PTPRC;TRIOBP;PDPN;ITGA2;AIF1;CCL28;TSC1;RUNX3;DOCK1;SOCS1;STAT5B;LAMA1;FUT1;PYCARD;LILRB1;RREB1;CCDC80;MIR519D;DNAJA3;DAB2;CD3E;MIR128-1;POLDIP2;STK4;IL18;MAP3K8;NFKBIZ;SOX4;MIR30B;KLHL25;BCL6;FN1;IGFBP2;BMI1;IGF1;FLNA;RAC1;ZP3;UNC13D;SLAMF1;SHH;WNT3A;EGFLAM;SIRPG;VIT;EMILIN1;HAS2;ICOS;PTPRJ;CD28;CD1D;SFRP2;LIMS2;COL8A1;EFNB2;CBFB;CD27;HMGB1;AP3B1;CD47;IL10;CAV1;SASH3;PRKCZ;JAK2;CD83;RHOA;RASAL3;FLOT2;MIP;THY1;PRKCE;SFRP1;MYOC;BRD7;AMBRA1;DOCK5;FBLN2;FUT7;RAG1;SMARCE1;STX3;ZP4;IL4I1;TMIGD2;SOX12;FYN;SDC4;HLA-E;ADA;CITED2;ADGRG1;IL12A;SRC;ANK3;PTAFR;CEACAM6;KIF26B;DENND6A;ST3GAL4;TNFRSF18;VNN1;FCHO1;TYK2;GLI3;IL7;BRAF;ALOX15;COL26A1;PTPN23;CCL2;TNFSF4;IL12RB1;LEF1;CARD11;MFSD2B;ITGB1BP1;GATA3;CD6;DNM2;RUNX1;PNP;EFEMP2;EDIL3;LGALS1;AGR2;FUT4;PTK2B;FOXA2;STX4;SYK;IL1B;RPS3;PPM1F;HLX;CALR;LCK;ITGA3;FUT3;NKAP;EFNB3;FSTL3;ADAM19;OLFM4;TNFSF9;CD5;CD81;CD276;TGM2;CSK;HLA-A;CD209;ALOX5;IFT74;TESK1;NPY;CYRIB;LIF;FADD;AP3D1;FERMT1;DMTN;CD46;JUP;ICOSLG;CHST2;FLOT1;IL2RG;TNFSF14;CORO1A;DMP1;SMARCD1;TNFSF11;VSIR;CCL19;TNFRSF14;SHB;NODAL;PTPN6;JAK3;HYAL1;S100A10;IL4R;EBI3;MIR27B;EPHA1;LGALS9;SMARCB1;PTPRU;TMEM102;NOD2;GCNT1;CCDC88B;ACTB;WNT4;ZBTB7B;SOX13;KIFAP3;CCN1;AGER;CX3CL1;RIN2;HLA-DOB;GFUS;RELA;RRAS;LDB1;SMARCD2;IRAK1;PLAUR;DHPS;MMRN1;EFNB1;BAD;SART1;ARL2;CIB1;VAV1;SMARCA4;F11R;ARPC2;DUSP26;GP6;ADAM8;RHOD;ACTL6B;PRKD2;C1QBP;DUSP10;MDK;RELL2;SAA1;SERPINF2;IL1A
198	GOBP CALCIUM ION HOMEOSTASIS	0.132783	0.289447	1.20902	0.0478261	ATP1A2;GRIA1;GP1BA;ATP13A4;ATP6V1B1;HERPUD1;ATP13A5;SLC24A4;DMD;FZD9;CCL14;PSEN1;STC2;PRKCB;RYR1;TRIM24;GRIN1;ATP2B1;PDZD8;CAPN3;ELANE;PKHD1;WNK4;TRPV6;CTRC;P2RX7;KEL;F2RL3;CLIC2;ATP2C1;C19orf12;CCDC47;TRPC3;SV2B;RYR2;CCL21;SLC24A1;DRD3;METTL21C;CCR7;CDH5;XCL1;TRPM2;CCR5;CASQ2;STC1;BDKRB1;CIB2;CEMIP;ATG5;CCL15;CASQ1;HCRTR1;RYR3;JPH1;CLN3;GCM2;BNIP3;XCR1;PIK3CB;ATP7B;CHD7;GSTM2;TNNI3;HTR2B;NPTN;SLC35G1;ATP2B3;CXCL12;SYPL2;P2RX1;P2RY1;ITGB3;IL13;TMTC2;RGN;SNX10;PKD2;AKAP6;ATP13A3;PLCH1;MCOLN3;HRC;ABL1;CHERP;RMDN3;NPPC;CALM1;SNCA;PLCB1;TRPC4;CASR;ATP2A2;PDPK1;NOS1;VAPB;HTR2C;UMOD;EDN1;ANK2;CCL23;TRPC6;PLCB4;CACNB2;TRDN;TRPV5;ITPR1;CNR1;CXCL10;VPS54;CCR2;SLC8A1;KDR;HSP90B1;ITPR2;CHRNA7;CXCL11;CCL13;TRPC5;UBASH3B;APP;TMBIM6;PDE4D;PLCG2;DRD1;MAIP1;IBTK;HTT;SLC10A7;PACS2;CXCL9;FASLG;PLCB2;ADCY8;ADM;TRPA1;FGF23;ERO1A;LHCGR;PRKD1;ABCC6;TMEM38B;AFG3L2;SELENOK;CDH23;FGF2;ERC2;MCUR1;ATP2A1;TMEM38A;CIB3;BCL2;DRD5;DRD2;HTR2A;MCOLN2;MICU3;SRI;ALPL;CACNA1C;THADA;SLC24A5;XK;TMEM64;CCR1;WNT5A;PLCG1;CCL5;CYP27B1;ATF4;TSPOAP1;HEXB;CD40;DISC1;PLN;DMPK;GPR3;CALB2;LYN;PTPRC;SELENON;SPPL2C;ATP2B2;GPR12;PLCE1;HAP1;CAV2;ATP2B4;SLC8B1;LACRT;APOE;TMTC4;HCRTR2;TPCN2;SMDT1;SLC24A3;TMEM165;CACNB4;SLC30A1;FLNA;JPH2;CAMK2D;GPER1;ATP1B1;BOK;KL;ANKH;F2R;TPT1;APLNR;NT5E;ATP2C2;JSRP1;EDNRA;CAV1;GP5;GRM5;MCUB;PTH1R;THY1;ADORA1;PLCD1;PRKCE;PML;FIS1;SGCD;DDIT3;ATP13A2;MCU;ZNHIT1;LIME1;JPH4;TPCN1;TRPV1;CD19;GRID2IP;TRPC1;VDR;CAV3;IMMT;EDN2;HTR1B;CCL3;PTH;TUNAR;MTLN;TRPV4;RAP1GDS1;PTK2B;DIAPH1;P2RY4;CALR;LCK;STOML2;FKBP1B;CALM2;TMEM178A;MICU2;YWHAE;GRIK2;SLC25A23;KCTD17;FAM20A;TGM2;JPH3;ANXA6;ATP2A3;NPY;P2RY6;CALM3;CCL11;PRKACA;CDK5;CCL1;STIM2;GP9;GRM1;TRPM8;CORO1A;TMEM203;SLC24A2;NPSR1;SLC8A2;TNFSF11;CCL19;BAK1;DHRS7C;FKBP1A;MICU1;PTPN6;RASA3;CSRP3;TRPC7;MIR93;CCL7;BAX;ATP13A1;GSTO1;S100A14;TCIRG1;CYBA;CX3CL1;NOL3;F2;EDN3;FATE1;MCOLN1;SCGN;LETM1;DRD4;STIM1;SLC8A3;NTSR1;TMCO1;CCL8;PLCB3;WBP2NL;PLCH2;GRINA;SV2A;CALB1;BCAP31;WFS1;CALCB;CALCA
199	GOBP REACTIVE OXYGEN SPECIES METABOLIC PROCESS	0.137798	0.300413	1.20473	0.064588	NOS2;APOA4;SLC30A10;CAT;MMP3;NOX1;MT3;UCP1;H19;CRP;LEP;SLC18A2;PPARA;CD36;GRIN1;EPX;LRRK2;MPO;ABCB7;MMP8;P2RX7;BIRC2;NFE2L2;TLR4;HBD;PINK1;MAPK14;GNAI3;ITGAM;TIGAR;SIRT2;SOD3;PDK4;MIR590;PIKFYVE;HIF1A;ACOD1;ACE2;ADGRB1;PRCP;CYP1A2;TGFBR2;ATG5;CBS;CCN6;ACOX1;HP;FPR2;BNIP3;PRDX4;BMP7;CLCN3;CLEC7A;ABCD2;MAOB;HBQ1;TPO;SESN2;SLC1A1;RNF41;PRDX1;FANCC;AKR1C3;SNCA;PID1;SESN1;CRYAB;NCF2;EDN1;CYB5R4;ARF4;PAX2;PDGFB;CYBB;BECN1;ATP7A;FOXM1;PREX1;F2RL1;NOX5;HDAC6;SIRT5;AGT;PLCG2;PRKN;BST1;SLC25A33;RFK;NDUFS1;PLIN5;PXDN;DHFR;MYCN;TYROBP;NOX3;GADD45A;AKR1C1;CFLAR;ACP5;SLC5A3;MAPT;ITGB2;THBS1;CBR1;DHFRP1;BCL2;DRD5;XDH;PRDX3;CYP1A1;TNF;RAB27A;SOD1;HBZ;TLR6;DDIT4;NRROS;HK2;HVCN1;BCO2;PRG3;SH3PXD2B;RIPK1;HBG2;HBG1;HBE1;NOXO1;NCF4;FOXO1;NQO1;COA8;ATP5IF1;TFAP2A;PMAIP1;RAC1;CTNS;PAGE4;CYP1B1;PDGFRB;RHOA;GRB2;ALOX12;SFTPD;IMMP2L;NCF1;PRKCD;BRCA1;FBLN5;STK17A;CD177;IFI6;TSPO;FYN;PDK3;MPV17;DUOX2;COQ7;NNT;NOX4;NCF1C;MTCO2P12;AGTR1;MPV17L;TUSC2;NDUFC2;BCR;GPX3;PARK7;MIR181A2;PLA2R1;MT-ND2;LPO;DHRS4;PTK2B;SYK;ARG2;MT-CO2;GPX1;HBA1;CCN2;PARL;DUOXA2;UCP2;IER3;NCF1B;INAVA;VDAC1;ALOX5;INS;SH3PXD2A;DUOX1;CDKN1A;GCH1;TAFA4;AATF;HBM;ZNF205;PXDNL;NOXA1;ROMO1;TRAP1;IL19;DUOXA1;NDUFA13;HBB;ABCD1;GLS2;EIF6;MIR27B;ZC3H12A;NOS3;CCS;GSTP1;GBF1;CCN1;DCXR;PRDX5;CYBA;F2;GNAI2;G6PD;TGFB1;RIPK3;NDUFS3;RAC2;TP53;VAV1;PON3;NDUFS4;PRDX2;HBA2;SPHK2
200	GOBP GASTRULATION	0.138556	0.304638	1.20476	0.0706861	HAND1;NAT8B;TXNRD1;GDF3;TBX20;EPB41L5;GSC;FOXC2;MMP8;SMAD4;ADIPOQ;PLPP3;NR4A3;MBP;VTN;FZD7;UGDH;ITGAV;HOXA11;APOA1;HNF1B;PAF1;SNAI1;OSR1;WNK1;TGFBR2;BMPR2;LMBRD1;GATA6;CTR9;MAP2K1;APELA;FOXF1;DKK1;ITGA5;TASOR;CLASP2;SMAD2;BMP7;RTF1;SETD2;LAMA3;CUL3;ACVR1;TAL1;ITGB3;MIR145;AMOT;EXOC4;GPC3;NANOG;CLASP1;KDM6B;ITGA8;WNT8B;MIXL1;WLS;ITGA7;TBXT;POGLUT1;PAX2;SMAD1;SOX17;WNT5B;LEO1;ACVR2A;PHLDB2;EOMES;DUSP4;POFUT2;ITGB1;SMAD3;HMGA2;WNT11;BMP4;GJA1;MAP2K5;EYA1;SCX;NOG;KIF16B;CTNNB1;ITGB2;ETS2;MEGF8;TWSG1;DLD;SOX2;DAG1;BMPR1A;OTX2;ACVR2B;COL6A1;LAMB1;POU5F1;SIX2;PHLDB1;WNT5A;EXT2;MESP2;HNF4A;PRKAR1A;APLN;ITGA4;LHX1;MYADM;ITGA2;SUPT20H;COL5A2;FGFR2;CDC73;MIR150;CER1;KLF4;COL12A1;EXT1;MSGN1;DVL2;LRP5;FN1;WNT3A;WNT3;NPHP3;SFRP2;APLNR;ITGB4;COL8A1;DUSP2;COL7A1;COL5A1;IL10;ZIC3;GRB2;SFRP1;ETV2;FGF8;COL11A1;AHDC1;MMP2;NF2;SRF;TBX19;CRB2;MMP9;AXIN1;SYF2;IL1RN;FRS2;MESP1;EPHA2;ITGB5;LEF1;DUSP1;MIR221;MAPK7;ATOH8;RPS6;FOXA2;LBX2;PRICKLE1;ITGA3;TLX2;MKKS;RNF2;INHBA;TGIF2;MMP14;COL4A2;DVL1;PRKACA;TRIM15;TBX6;MMP15;TAF10;HIRA;NODAL;RACK1;TENM4;RIC8A;ZBTB17;DUSP5;LAMB3;SOX7;NR0B1;FOXC1;LDB1;GPI;ARMC5;EYA2;TP53;MIR200C;CFC1;ARFRP1;MACROH2A1;CFC1B
201	GOBP COGNITION	0.138918	0.289261	1.20357	0.0372671	PTCHD1;DNAH11;ATP1A2;GRIA1;GRPR;TACR2;PRKAR2B;KIT;OPRK1;CNTNAP2;ARC;GRIN2B;CUX2;LHX8;FZD9;PSEN1;ATXN1L;HOXA1;TH;FOXB1;SHROOM4;MAGT1;GRIN1;THRA;GATM;DBH;CSMD1;EP300;PGRMC1;MAPK1;SHANK2;SLC2A4;NIPBL;NTRK1;NEUROD2;BBS4;SPG11;PRKCG;DRD3;FAM107A;FOXO6;KCNK2;DDHD2;SGK1;HIF1A;EPHB2;SHANK3;UBE3A;EIF4A3;ARMCX5-GPRASP2;CHRM1;CNTN2;NTF3;CLN3;DKK1;ITGA5;NEDD9;KRAS;NRXN3;SORCS3;CHD7;SYNJ1;HLA-DRA;GLP1R;PPT1;CASP3;TIFAB;PLA2G6;LRRN4;NPTN;RCAN1;SLC1A4;CHMP2B;IFT20;SLC1A1;GALR2;PPP1R1B;NTAN1;PAIP2;OPRL1;C5AR1;ARL6IP5;TANC1;ABL1;CHRNA4;GPR155;LMX1A;PLCB1;POMK;ATXN1;NTRK2;PAK5;GIP;KMT2A;TAFA2;ADNP;ITGA8;ARF4;RP9;NF1;CNR1;CLDN5;CYFIP1;TTC8;CHL1;NLGN4X;ASIC1;CHRNA7;EIF2AK4;SETD5;SHANK1;ITGB1;APP;ADCY3;AFF2;AGT;DRD1;PRKN;HTT;TREM2;MME;CREB1;STRA6;GPR88;SLC6A1;SLC11A2;TBR1;VLDLR;ADCY8;ATP8A1;LHCGR;FGF13;ADAM2;NOG;MAPT;LGMN;EIF4EBP2;LILRB2;DRD5;BDNF;DRD2;HTR2A;TTC36;PJA2;ITPR3;OXTR;LINS1;SYNGAP1;LRRC66;HRH1;TNF;TMOD2;RELN;OR52B4;ADCY1;CCND2;RPS6KB1;EGFR;NPTX2;TACR1;B2M;GM2A;PTEN;PTGS2;GABRA5;TSC1;BTG2;CLN8;TNR;KCNK4;DGCR2;PDE1B;NEUROG1;APOE;NETO1;PRRT1;KCNK10;MEF2C;NLGN3;LCE1D;OXT;INSR;DLG4;MGAT3;CTNS;PAFAH1B1;SHISA7;DNAAF4;SERPINF1;BTBD9;C12orf57;PRKCZ;GRM5;ADORA1;ATAD1;MAP1A;CPEB3;HMGCR;TLR2;CAMK4;VIP;RAG1;NGF;NPS;JPH4;PRNP;PICALM;DOP1B;FYN;PLK2;MECP2;GHSR;SRC;CBR3;SRF;ST3GAL4;METTL23;CRHBP;PTPRZ1;ADGRB3;TUBA1A;SOBP;MAN2B1;PTN;CX3CR1;BRAF;CHST10;FOSL1;S100B;GIT1;SPECC1;PPP3CB;TPBG;CAMK2N1;PDE8B;EGR2;KLK8;EN1;NLGN4Y;ITGA3;TUSC3;FOS;JAKMIP1;PRKAR1B;B4GALT2;MEIS2;JPH3;VDAC1;AMFR;GALR3;NRXN2;INS;CCL11;CDK5;TTBK1;SLC7A11;NFATC4;CRH;NRXN1;PPP1R9B;NDRG4;NSUN5;LDLR;UBA6;RASGRF1;SLC24A2;SLC8A2;CIC;BRINP1;CEBPB;ABCC8;RAPGEF3;HRH3;RIC8A;ZNF385A;C1QL1;NCSTN;BCHE;B3GAT1;FEN1;EHMT2;MUSK;SNAP25;GTF2A1L;ELAVL4;SYT4;ABCA7;YTHDF1;AAAS;KAT2A;CHRNB2;NRGN;TMPRSS11E;AGER;GRIN2A;TACO1;BRSK1;GPI;CRTC1;UCN;MFSD2A;SLC8A3;MAPK8IP2;ADGRF1;NTSR1;NPAS4;SLC12A5;PAK6;MDK;RGS14;CALB1;SLC6A4;NTF4;SYT11;SCN2A
202	GOBP POSITIVE REGULATION OF MONOATOMIC ION TRANSPORT	0.139205	0.299704	1.20483	0.0491453	CHP2;AKAP9;CASK;GAL;CALCR;OPRK1;STAC;ARC;DMD;ABCB1;LEP;AHCYL1;NIPSNAP2;PLP1;GRIN1;ATP2B1;CAPN3;PLA2G1B;P2RX7;ACTN2;STRIT1;F2RL3;KCNJ2;LRRC38;ANO6;PINK1;TRPC3;RYR2;MS4A1;AKAP5;XCL1;FXYD2;EPHB2;SHANK3;AKT1;STC1;BDKRB1;CEMIP;CHRM1;CAMK2A;KIF5B;CASQ1;STAC2;P2RX5;GSTM2;P2RX2;SCN4B;HSPA2;CACNG2;CACNG4;SCN5A;CFTR;CXCL12;KCNE1;P2RX1;P2RY1;GALR2;IL13;RGN;PKD2;AKAP6;ALG10B;KCNMB1;ABL1;ARRB2;CALM1;SNCA;ATPSCKMT;CASR;ADCYAP1R1;PDPK1;WNK2;NOS1;HOMER1;EDN1;ANK2;CNKSR3;P2RY12;TRPC6;CACNB2;TRDN;PDGFB;NPPA;CXCL10;PPP3CA;CCR2;PIRT;KCNA1;PKP2;CXCL11;PLCG2;DRD1;HTT;CXCL9;FHL1;TREM2;LILRA2;ATP1B3;ATP1B2;CTSS;KCNE5;SLC9A1;LHCGR;ACTN4;CACNG3;LRRC52;CACNA2D1;RAMP3;ATP2A1;TCAF1;CCL4;KCNK3;KCNQ1;SRI;STK39;IFNG;CCR1;MLLT6;ADRA2A;CHP1;AMIGO1;PLCG1;CCL5;PDZK1;RELN;FXYD1;LILRA5;TRPV2;HAP1;PPP3R2;LACRT;RNF207;GPD1L;NLGN3;CACNB4;COA8;FLNA;JPH2;GPER1;ATP1B1;KCNIP2;F2R;DLG1;APLNR;PDGFRB;ATP2C2;EDNRA;CAV1;NDUFA4;CACNA1D;THY1;ADORA1;LRRC26;STIMATE;ORAI1;PPP3CC;CD19;SUMO1;TSPO;TRPC1;STAC3;ANK3;PTAFR;P2RX3;NOS1AP;LRRC55;CCL3;LGALS3;CCL2;EHD3;DNM2;PPP3CB;CRACR2A;CACNB3;GRM6;P2RX4;CALM2;NKX2-5;WNK3;KCNE2;PRSS8;P2RY6;CALM3;FGF12;CDK5;KCNC2;STIM2;ANTKMT;TESC;NPSR1;SLC9A3R1;PPP3R1;TMSB4X;BAK1;GLRX;MYLK;CNTN1;JAK3;ABCC8;SCN1B;FFAR1;BAX;TRPV3;COX17;GSTO1;KCNN4;MCHR1;VMP1;HCRT;CX3CL1;F2;EDN3;ADRB2;G6PD;KCNC1;UCN;DRD4;STIM1;NTSR1;SCN3B;MIR210;GCG;RGS7;IFNGR2;GJC2;WFS1;SLC6A4;KCNH2;SPHK2
203	GOBP ACTOMYOSIN STRUCTURE ORGANIZATION	0.142463	0.304549	1.19927	0.0731707	ACTC1;ROCK1;MYLK3;TRPM7;AKAP13;LDB3;RHPN2P1;MYH7;MTOR;NEB;ECT2;NRAP;CAPN3;EPB41L5;RHPN2;ACTN2;SMAD4;LMOD2;CARMIL1;TNFAIP1;S1PR1;PAK2;TMOD3;FRMD7;ARHGEF10;FHOD3;BBS4;ROCK2;TJP1;ACTL8;APOA1;PDCD10;PHACTR1;CDC42BPB;PGM5;PPFIA1;EPB41;FAM171A1;NRP1;CASQ1;KLHL41;CDC42;TMEFF2;TCAP;CLASP2;TTN;ASAP3;MYL2;FRMD3;CUL3;PIK3R1;CGNL1;MYH11;ARRB1;ABL1;BAG4;EPB41L4A;CFL2;CLASP1;PDGFRA;SORBS1;ARHGEF15;FLII;MYH6;EDN1;TPM1;ALMS1;MEF2A;LMOD3;MET;TTC8;EPB41L2;PROX1;TGFBR1;PHLDB2;CCDC88A;ITGB1;SMAD3;ANLN;WNT11;WASF2;MYH9;MYO18A;SLC9A1;ALKBH4;MYOZ1;CNN1;EPB41L4B;CFLAR;EPB41L1;EPB41L3;FRMD5;FERMT2;RGCC;GPR65;PDCD6IP;TMOD2;PIK3R2;TGFB3;CNN3;PRKAR1A;PTGER4;TACR1;ARHGAP6;SIX4;TSC1;DLC1;RACGAP1;SYNPO2L;NEBL;MIR138-1;MYOM2;MYL9;MYH10;KRT8;MIR149;RAC1;EVL;MYPN;PPM1E;CORO2B;PDGFRB;PXN;CSRP2;TNNT1;MYH14;CD47;ANKRD1;RHOA;STMN1;WAS;MYH3;SFRP1;MYOC;ARHGEF10L;OBSCN;BMP10;SDC4;ACTA1;NF2;SRC;SRF;CAV3;CSRP1;MYOZ2;PFN2;LMOD1;BRAF;ITGB5;ITGB1BP1;PTK2B;CDC42BPA;PPM1F;FHOD1;MKKS;CCN2;LIMCH1;ARHGAP28;NKX2-5;LPAR1;TESK1;FLNC;PLEC;ARAP1;KRT19;LIMK1;ADPRHL1;PAK1;SORBS3;ELN;RAPGEF3;WDR1;PDLIM1;TMOD4;CSRP3;S100A10;EPHA1;RHPN1;WNT4;TMOD1;FHDC1;RTKN;INPP5K;KCTD13;TNNT2;TACSTD2;ANKRD23;TNNT3;ACTG1;ARHGEF18;VPS4A;CDC42BPG;PFN1;F11R;RHOC;OBSL1;ARHGEF5;CNN2;ZYX;SERPINF2
204	GOBP POSITIVE REGULATION OF IMMUNE EFFECTOR PROCESS	0.142771	0.293695	1.19856	0.0607843	CLNK;NOS2;PCK1;PGC;KLK5;KIT;FCN2;XBP1;APPL2;ADGRE2;MICB;DDX60;FCN1;NOD1;HPX;ZBTB1;CD36;DHX36;ENPP3;P2RX7;SIRT1;IL23R;NR4A3;TLR4;HMOX1;KLRC4-KLRK1;TLR3;IL12B;SOCS5;RIPK2;ITGAM;SLC7A5;IL1R1;TP53BP1;KLRD1;KIR2DL4;XCL1;KLRC4;EPHB2;ANKRD17;RIF1;MALT1;FOXF1;DNAJB9;CD300A;HSPD1;RASGRP1;HLA-DRA;FGR;CD84;HLA-DRB1;IL21;AP1G1;CLEC7A;MSH2;CD160;CD86;IL4;LBP;IL13;NLRP3;FZD5;STAP1;PDPK1;MAP3K7;DDX21;TFRC;IL2;CD226;COLEC10;GATA2;HLA-DMB;CCR2;PTPN22;F2RL1;KLRK1;SNX4;BCL10;DDX1;DENND1B;CRTAM;IL6;CD74;PLCG2;GAB2;TRAF6;TREM2;SLC22A13;CD1A;IL5;STX7;MYO18A;FER;GPRC5B;TLR9;FOXP3;FES;RAET1L;TYROBP;HLA-C;CD55;RARA;PAXIP1;CD244;ITGB2;IL23A;VAMP7;PLA2G3;HLA-G;NSD2;SPI1;IFNG;CD1B;ANXA1;ULBP1;WNT5A;C3;TNF;IL33;CFP;C12orf4;CR1;CD40;MZB1;CD80;SHLD2;ULBP3;HLA-H;NFKBID;TLR7;LYN;MAVS;B2M;FFAR3;PTPRC;PANX1;SLAMF6;IL18R1;LAPTM5;ADORA2B;STAT5B;FCGR1A;PYCARD;LILRB1;MIR520E;LACC1;TBX21;RABGEF1;IL18;SHLD3;NFKBIZ;CLCF1;CD1E;BTK;KLRC3;VAMP3;ZP3;UNC13D;RBP4;SLAMF1;SHLD1;PTPRJ;CD1C;CD28;CD1D;COLEC11;RAET1G;IL10;IL18RAP;TRIM6;SASH3;PRKCZ;KMT5B;PHB2;IL17A;SH2D1B;MBL2;RSAD2;CAMK4;DHX58;MYD88;SCIMP;CD177;HLA-E;IL12A;TNFSF13;MR1;PTAFR;LAG3;FCN3;TNFRSF4;PHB1;ARID5A;STAT6;HLA-B;STXBP1;NCR3;TNFSF4;IL12RB1;SEMA7A;GATA3;SPON2;MLH1;CADM1;STX4;SYK;IL1B;MICA;HLX;FCER2;RAET1E;HFE;ARG1;MAPKAPK2;USP17L2;CD81;LAMP1;INAVA;HLA-A;KLK3;EXOSC6;TICAM2;CYRIB;PVR;KLK7;ATAD5;FADD;CARD9;CD46;VAMP8;GATA1;TICAM1;HK1;MIF;CCL19;TNFRSF14;PLA2G5;STXBP2;SHB;PTPN6;FFAR2;HLA-F;FBXO38;TAP2;IL4R;LGALS9;IL17F;MAD2L2;NOD2;LTA;KLRC2;NECTIN2;GPI;EXOSC3;TGFB1;RAC2;RPS19;TRAF2;VAV1;C17orf99;KMT5C;HMCES;IL13RA2;ULBP2;SPHK2
205	GOBP LEUKOCYTE CELL CELL ADHESION	0.143051	0.280917	1.19985	0.0296443	PCK1;APOA4;GPAM;EPO;CCL25;GP1BA;SOCS6;ROCK1;TIGIT;SPTA1;XBP1;IL20RB;KITLG;LEP;PPARA;VCAM1;ZBTB1;FUT9;DUSP3;ELANE;PDE5A;DPP4;SIRPB1;CLEC4M;RHOH;IL1RL2;IL23R;NR4A3;IGF2;KLRC4-KLRK1;HSPH1;FGL2;SIRPA;IL12B;SOCS5;RIPK2;SMAD7;CCL21;PBRM1;ZAP70;CCR7;PAWR;PIK3CA;CD44;XCL1;PECAM1;IL6ST;SELL;ARID2;WNK1;YES1;AKT1;NCK1;JAM2;IL36B;OLR1;TGFBR2;CD70;SLC7A1;MALT1;TNFSF18;NFAT5;CD300A;HSPD1;RASGRP1;ITGA5;GLMN;GOLPH3;ERBB2;PTPN11;BMP7;VTCN1;HLA-DRA;HLA-DQA1;SKAP1;CASP3;HLA-DRB1;IL21;PDCD1LG2;VSIG4;LAX1;CD160;CD86;PIK3R6;IFNL1;SLC39A8;RIPOR2;HLA-DQB2;RC3H2;PAG1;FGL1;GPNMB;CXCL12;ARID1B;IL4;HLA-DPA1;NLRP3;ITCH;ADD2;HAVCR2;CD24;SELE;PHF10;CTSG;ABL1;ARID1A;PTPN2;MARCHF7;IL7R;RC3H1;HLA-DOA;TNFSF13B;NCK2;UMOD;FOXJ1;HLA-DMA;FOXO3;TFRC;BTN2A2;TARM1;EGR3;ETS1;IL2;KAT5;IL2RA;ZBTB16;ITPKB;ADTRP;ACTL6A;WNT10B;NRARP;HLA-DMB;PPP3CA;CCR2;PTPN22;ASS1;MSN;CHST4;DOCK8;KLRK1;BCL10;HLA-DRB5;ABL2;CRTAM;ZMIZ1;IL6;CD74;SMARCC2;ITGB1;PELI1;HLA-DPB1;BMP4;HHLA2;TRAF6;LILRB4;IL15;SPN;FCGR2B;PLA2G2A;SELP;TNFRSF13C;MIRLET7G;FOXP3;SMARCA2;SELENOK;CD4;NCKAP1L;CD55;RARA;SLC4A2;HLA-DQB1;ITGB2;LILRB2;CD40LG;TWSG1;CD274;IL23A;SMARCC1;IHH;HLA-G;PRKCQ;IFNG;SEMA4D;TESPA1;ANXA1;SMARCD3;PODXL2;CCL5;TNF;HLA-DQA2;GLI2;RAG2;CR1;PRKAR1A;ICAM1;CD80;HES1;ITGA4;NFKBID;LYN;B2M;PTPRC;AIF1;CCL28;PLA2G2D;RUNX3;ZDHHC21;EZR;ADORA2A;SOCS1;PLA2G2E;LAPTM5;STAT5B;CLEC4G;PYCARD;LRRC32;LILRB1;DNAJA3;TBX21;KLF4;CD3E;IL18;MIR181C;MAP3K8;NFKBIZ;SOX4;MIR30B;EXT1;KLHL25;BCL6;IGFBP2;BMI1;IGF1;ZP3;CBLB;SLAMF1;SHH;SIRPG;ITGAL;CTLA4;HAS2;ICOS;ITGB7;CD28;CD1D;DLG1;NT5E;EFNB2;CBFB;CD27;HMGB1;ZC3H8;AP3B1;CD47;IL10;CAV1;SASH3;PRKCZ;JAK2;CD83;RHOA;RASAL3;FLOT2;THY1;SFTPD;IFNA2;BRD7;AMBRA1;LRG1;LOXL3;FUT7;RAG1;SMARCE1;ZP4;CD177;MIA3;PRNP;IL4I1;TMIGD2;SOX12;FYN;SDC4;HLA-E;ADA;IL12A;ILDR2;SRC;PTAFR;ST3GAL4;LAG3;TNFRSF21;TNFAIP8L2;TMEM131L;VNN1;FCHO1;LGALS3;CX3CR1;TYK2;GLI3;IL7;TSPAN32;CCL2;TNFSF4;MADCAM1;IL12RB1;LEF1;MIR31;MIR221;CARD11;GATA3;CD6;DUSP22;RUNX1;PNP;LGALS1;FUT4;SYK;ARG2;IL1B;RPS3;HLX;LCK;DTX1;NKAP;HFE;ARG1;IRF1;EFNB3;IDO1;TNFSF9;CD5;CD81;STK10;CD276;CSK;HLA-A;CD209;ALOX5;MAD1L1;CYRIB;CERCAM;FADD;AP3D1;CD46;SCGB1A1;NDFIP1;ICOSLG;CHST2;IL2RG;TNFSF14;CORO1A;SMARCD1;TNFSF11;VSIR;CCL19;TNFRSF14;PLA2G5;SHB;PTPN6;CEBPB;JAK3;DLG5;SELPLG;IL4R;EBI3;ZC3H12A;LGALS9;SMARCB1;NOD2;GCNT1;SCRIB;LGALS9B;CCDC88B;S100A8;ACTB;ZBTB7B;SOX13;AGER;FERMT3;HLA-DOB;GFUS;RELA;SMARCD2;IFNB1;CEACAM1;IRAK1;DHPS;RAC2;EFNB1;BAD;SART1;VAV1;SMARCA4;F11R;ADAM8;ACTL6B;MIR222;MIR141;DUSP10;PRDX2;MDK;TNIP1;S100A9;PLA2G2F;LGALS9C;IL1A
206	GOBP RETINA DEVELOPMENT IN CAMERA TYPE EYE	0.14307	0.310431	1.1994	0.0893617	VSX1;IMPG2;NR2E1;SLC17A8;TTLL5;HIPK1;PSEN1;TFAP2B;FOXN4;PDE6A;ATP2B1;RET;PROM1;RHO;TSPAN12;RPGRIP1;BMPR1B;PTPRM;MERTK;ATOH7;BBS4;MED1;HIF1A;SCAPER;BMPR2;NRP1;USP45;FZD4;NR2E3;CHD7;NECTIN3;DLL1;TOPORS;SLC1A1;GNAT1;RD3;STAT3;PDGFRA;CDON;NTRK2;ARHGEF15;LAMB2;ZHX2;PTF1A;PAX2;MAN2A1;ACTL6A;GNB1;CRB1;TBC1D32;HIPK2;TTC8;PROX1;TGFB2;RORB;AHI1;RHOJ;SIX3;CLIC4;AGTPBP1;SOX9;MAX;PRPH2;MFRP;POU4F2;DIO3;IHH;ACVR2B;TUB;SLC4A5;IMPDH2;SMARCD3;SKI;SDK2;CNTF;PDE6B;RP1;LPCAT1;VSTM4;GNAT2;SLC17A7;HES1;LHX1;RPE65;TENT2;ATP2B2;NEUROD4;CLN8;RPGRIP1L;LAMA1;ATP2B4;CLCN2;RS1;CABP4;NPHP1;GPM6A;LRP5;XRN2;TFAP2A;ATP8A2;RBP4;COL4A1;ACHE;CYP1B1;PDGFRB;SERPINF1;BARHL2;THY1;ACVRL1;SOX8;DLL4;LHX2;VAX2;MDM1;THRB;NPHP4;CRB2;HPCA;PFDN5;FAT3;TMEM135;CASP2;DLX1;TULP1;HCN1;USH1C;GRM6;PDE6C;MEGF11;NOTCH1;JMJD6;TGIF2;ZNF513;FJX1;PRDM1;SDK1;GDF11;DLX2;NAGLU;CELF4;NEUROD1;BAX;PAX6;RP1L1;DTNBP1;LAMC3;TCIRG1;MFSD2A;RDH13;SMARCA4;NDP;CALB1;ROM1;NECTIN1;DSCAM
207	GOBP FERTILIZATION	0.14325	0.302388	1.20061	0.0786749	FOLR1;RIMS1;SYCP2;TRIM36;RNASE10;PKDREJ;ZAN;GARIN1B;SPACA3;SYT6;WEE2;TMPRSS12;MEIOB;HOXA9;SPINK13;ABHD2;LLCFC1;SMAD4;CRKL;CECR2;PLAT;ACRBP;TSSK4;TRPC3;TDRD12;HOXA11;PRSS55;IZUMO1;CRISP1;ATP8B3;HOXA10;INTS13;UNC13B;ADAM32;ADAM18;CFAP69;UBE3A;AKAP3;FUT10;STX2;FNDC3A;NECTIN3;LYZL6;NR2F2;ZP2;NLRP5;LHFPL2;UMODL1;AR;PRND;SPAM1;SLC22A16;PLCZ1;SERPINA5;PLCB1;CD9;SPA17;WDR48;GLIPR1L1;DKKL1;SPAG1;NPR2;TRPC6;AKAP4;PLCD4;TEX11;LYZL4;FOXL2;NOX5;CCDC87;ADCY3;SPINK1;APOB;B4GALT1;CLIC4;MYH9;LCN6;TCP1;LY6K;TDRD9;IQCF1;ELSPBP1;FOLR2;ADAM2;PLB1;PITHD1;UBXN8;DEFB126;C11orf94;PRDM14;KLHL10;GLRB;HYAL3;SPACA7;HEXB;CCT5;ASH1L;ATP1A4;MFGE8;SPATA46;SPPL2C;FOLR3;BSPH1;NPM2;IZUMO1R;TNP1;ACTL7A;TNP2;PPP3R2;OR10J1;CACNA1H;ACTL9;SMCP;OR1D2;DAZ2;CCDC136;SPACA5B;FAM170A;C16orf92;EQTN;ADAM20;ZP3;PRSS37;BBS1;ROPN1B;OVGP1;SPACA5;PLA2G10;AP3B1;ZPBP;TUBGCP3;NELL2;RIMBP3;SPACA6;ALDOA;ZPBP2;ZP4;HOXD10;ACR;SNU13;YBX3;IFTAP;CDK1;STXBP1;GNPDA1;SPATA22;PARK7;HSPA1L;PRDM9;SPAG8;FAM170B;KDM5B;BCL2L1;ZP1;MAEL;DCST2;REC8;HOXD9;CCT4;CATSPER2;CCT2;DCST1;SLC9B1;KLK14;OVCH2;CD46;MST1R;ADAM21;CCT8;CLGN;VDAC2;SPACA4;GLRA1;EHMT2;SLIRP;TRPC7;TDRKH;IRAG2;BAX;AAAS;CCT7;SPTBN4;TMEM95;TEX101;CCT3;RIMBP3C;NECTIN2;PCSK4;TARBP2;FETUB;UBAP2L;RIMBP3B;IGSF8;ASTL;WBP2NL;RAB3A;SERPINA10;UBE2Q1;SPESP1;PAEP
208	GOBP B CELL DIFFERENTIATION	0.143523	0.310148	1.19776	0.0928433	KIT;IL11;XBP1;AICDA;NHEJ1;IKZF3;FZD9;VCAM1;ZBTB1;YY1;EP300;FCRL3;PLCL2;ZFP36L1;NTRK1;FLT3;ONECUT1;MS4A1;SP3;SLAMF8;ADAM17;MALT1;DNAJB9;CDH17;CR2;CEBPG;IL21;MSH2;NFAM1;TPD52;PIK3R1;DLL1;ADGRG3;IL4;PAX5;AQP8;RABL3;ABL1;PTPN2;ID2;NKX2-3;PIK3R3;NOTCH2;CD79A;TNFSF13B;HHEX;MIR17HG;IL2;DOCK11;GPR183;DOCK10;IL6;ITGB1;IFNK;PRKDC;PLCG2;TOP2B;PHF14;HDAC9;ZFP36L2;FCGR2B;TLR9;KLF6;IFNE;ATM;NCKAP1L;LFNG;BCL2;CD40LG;IFNA5;RBPJ;SPI1;IL9;DCAF1;PIK3R2;RAG2;ITM2A;CR1;GPS2;ITGA4;PTPRC;STAT5B;FNIP1;IFNA10;IFNA17;IFNA7;IFNA1;IFNA14;NFKBIZ;IFNA4;CLCF1;BCL6;ITFG2;ST3GAL1;BTK;IFNA6;PIK3CD;IFNA13;PTPRJ;CD27;IL10;DCLRE1C;IRF8;IRF2BP2;HDAC4;SFRP1;IFNA2;IFNA8;RAG1;BLNK;INHA;CD19;IL4I1;TCF3;SLC39A7;ADA;SLC25A5;BCL3;IL7;CARD11;LGALS1;PTK2B;SYK;PCID2;PPP2R3C;EZH2;CMTM7;INHBA;MMP14;TRAF3IP2;MFNG;INPP5D;IL2RG;BAK1;PTPN6;JAK3;LYL1;POU2AF1;IFNA21;HMGB3;BAX;HDAC5;IFNW1;TCIRG1;CD79B;ZBTB7A;IFNB1;BAD;TP53;SYVN1;C17orf99;LRRC8A
209	GOBP REGULATION OF AUTOPHAGY	0.14376	0.283041	1.1999	0.0485232	NPC1;ROCK1;ATP6V1B1;MT3;GFAP;VPS13C;LEP;NOD1;MTOR;RFPL2;LRRK2;SNX6;MOAP1;NEDD4;MTCL1;EP300;NLRP6;RUBCN;SIRT1;TAB3;MAGEA3;CCNY;ATG14;NUPR1;CRYBA1;HMOX1;PIK3C2A;SMCR8;SH3BP4;DAPK2;PINK1;GNAI3;RIPK2;TMEM39A;SLC7A5;TIGAR;SIRT2;RAB3GAP1;VPS13D;KDM4A;FYCO1;MFSD8;SNX30;RMC1;MAGEA6;RALB;PIK3CA;USP13;TAB2;DAPK1;MEFV;USP33;HIF1A;AKT1;EIF4E;EIF4G2;ATP6V1A;ATG5;SPTLC2;ATP6V0D2;PIK3C3;USP36;GATA4;SCFD1;CLN3;BCL2L11;PRKAA2;LEPR;BNIP3;PIK3CB;FLCN;ATP6V1C2;CASP3;WAC;HTR2B;ADRA1A;BMF;HERC1;ERN1;RFPL3;SESN2;ZMPSTE24;EXOC7;HTRA2;IL4;RNF41;RFPL4A;FZD5;ERCC4;MTMR9;TMEM59;DCAF12;EXOC4;ABL1;CAMKK2;STAT3;LAMP3;BNIP3L;SNCA;HSPB8;TRIM58;TBK1;MAP3K7;SESN1;UFL1;VPS26A;FOXO3;RASIP1;SUPT5H;RB1CC1;VPS35;KAT5;USP30;ATP6V1C1;ITPR1;PIK3R4;BECN1;RNF152;EPM2A;MET;PIP4K2C;KDR;PTPN22;RNF31;SPTLC1;SEC22B;TP53INP1;MTDH;EEF1A1;USP10;SNX4;FOXK2;FEZ2;ABL2;RFPL4AL1;HGF;HDAC6;EXOC1;TECPR1;MTMR4;PRKN;RRAGC;MAPK8;KIF25;HTT;ATP6V1B2;TREM2;TBC1D14;ZKSCAN3;GSK3B;DRAM2;SCOC;MAPK15;RAB8A;EIF4G1;PRKD1;TRIM5;TLR9;ORMDL3;ATM;SOGA1;MAPT;ELAPOR1;BCL2;TRIM32;WIPI1;SH3GLB1;BAG3;TRIM22;PIP4K2A;IFNG;SREBF2;DCN;IL10RA;TRIM38;EIF4G3;PIK3R2;PLEKHF1;SESN3;PSAP;UBQLN1;SNX7;RRAGD;PIP4K2B;TRIM68;ATP6V1G1;CLEC16A;TRIM13;TSC1;MID2;WDR41;MTM1;CALCOCO2;DHRSX;DRAM1;RFPL1;GAPDH;ULK2;PYCARD;LACRT;RRAGB;WDR6;POLDIP2;TPCN2;FOXO1;FOXK1;FBXO7;BOK;VPS29;TRIM65;UBQLN2;LZTS1;RPTOR;CTSA;MIR199A1;HMGB1;IL10;TRIM6;CSNK2A2;PRKAA1;ULK3;FEZ1;VHL;PHF23;ATP6V1E2;AMBRA1;CISD2;DAPL1;DDIT3;ATP13A2;UVRAG;TPCN1;MLST8;MTMR3;TSPO;PLK2;TRIM34;CHMP4A;ULK1;KAT8;SLC25A5;RUFY4;ATG101;MCL1;ATG13;SNX5;MTMR8;NRBP2;CHMP4B;CPTP;SNX18;EXOC8;C9orf72;PARK7;PIM2;NPRL2;TRIM21;CDK5R1;NPRL3;PLK3;TOM1;KEAP1;ACER2;IKBKG;GPR137B;TLK2;DEPP1;OPTN;DEPDC5;SNX32;PARL;ATP6V1G2;FBXL2;TSC2;RAB3GAP2;DAP;GOLGA2;ATF6;PAFAH1B2;RHEB;LARP1;CTTN;VDAC1;CAPNS1;ATP6V0B;ATP6V0A1;UBQLN4;CISD1;LRSAM1;KLHL22;PRKACA;CDK5;HSPB1;MAPK3;SLC25A4;WASHC1;WDR45;SNRNP70;TBC1D25;FBXW7;TICAM1;OSBPL7;ATP6V1D;ATP6V1E1;ATP6V0C;ATG12;RRAGA;IRGM;DNM1L;ATG16L1;RNF5;IFI16;ATP6V0A2;UCHL1;TFEB;ZC3H12A;SVIP;EHMT2;NOD2;GPSM1;CDK16;QSOX1;WDR24;FKBP8;ATP6V1H;ATG2A;DAPK3;CERS1;ADRB2;ATP6V0D1;ENDOG;IFNB1;EEF1A2;RAB39B;GSK3A;BAD;STING1;TP53;ATP6V0E1;TRIB3;VPS26B;SREBF1;CAPN1;STK11;SOGA3;TRIM8;GPR137;HAX1;ATP6V0E2
210	GOBP NEGATIVE REGULATION OF IMMUNE SYSTEM PROCESS	0.145409	0.276146	1.19499	0.0243902	CLNK;GPAM;PADI2;CCL25;TOB2;SOCS6;RIOK3;GAL;TIGIT;IL20RB;KITLG;NMI;DUSP3;OAS3;TNFRSF11B;EPX;PRG2;NLRC3;SMPDL3B;PDE5A;DPP4;ENPP3;NLRP6;FCRL3;LTF;ADIPOQ;TLR4;PARP14;HMOX1;PTPRS;MERTK;CYP19A1;PLCL2;CNR2;SERPING1;KLRC4-KLRK1;TLR3;SMCR8;FGL2;MAPK14;IL12B;APPL1;YTHDF2;SOCS5;SMAD7;CCL21;HOXA7;SAMHD1;APOA1;KLRD1;PAWR;CDK6;KIR2DL4;XCL1;ADGRF5;ANGPT1;YTHDF3;ACOD1;APCS;YES1;AKT1;RNF125;SLAMF8;IL1RL1;ATG5;SAMSN1;USP18;AMBP;USP15;FOXF1;PVRIG;MFHAS1;TNFSF18;CD300A;CRK;TAPBPL;ELF1;TNFAIP3;GLMN;ZNF675;BANK1;CR2;ERBB2;CD22;VTCN1;FGR;GBP1;CASP3;CD84;HLA-DRB1;IL27RA;MUL1;PGLYRP2;PDCD1LG2;VSIG4;OTUD4;LAX1;MMP12;CD160;MKRN2;CD86;NLRP2B;IFNL1;CEBPA;RIPOR2;RC3H2;PAG1;FGL1;PIK3R1;GPNMB;DLL1;CXCL12;TSC22D3;IL4;GPR17;ITCH;HAVCR2;CD300LF;CTSG;PTPN2;STAP1;ARRB2;TBC1D10C;MARCHF7;CD200R1;PLCB1;IL7R;SEC14L1;ID2;RC3H1;PDPK1;OAS1;GPATCH3;HLA-DOA;SVEP1;FOXJ1;BTN2A2;IRAK3;TARM1;C1QC;IL2;GATA2;IL2RA;NF1;CNR1;CR1L;ADTRP;KLRC1;NRARP;CCR2;PTPN22;F2RL1;KLRK1;CRTAM;UBASH3B;CD74;SPINK5;TGFB2;C4BPB;PELI1;LRFN5;TMBIM6;IAPP;WASL;BMP4;TREM2;LILRB4;SARM1;A2M;LILRA2;MYC;LGR4;LRCH1;THOC1;SOX9;METTL3;SPN;FCGR2B;PLA2G2A;FER;CD33;TLR9;FOXP3;TYROBP;ATM;SLIT2;NCKAP1L;CD55;RARA;CTNNB1;LILRA4;ACP5;SLC4A2;THBS1;LILRB2;TNFRSF13B;TWSG1;MIR181B1;DRD2;CD274;MAFB;MIR125B1;IHH;HLA-G;BPIFB1;TWIST1;SPI1;ANXA1;HCK;SELENOS;GPR68;TSPAN6;PLCG1;LILRB3;TNF;CD96;IL33;SOX11;PGLYRP1;UBASH3A;TGFB3;TRIB1;RAG2;TLR6;CST7;CR1;MILR1;PRKAR1A;CD80;UBQLN1;GPS2;OTOP1;PTGER4;IRF4;MNDA;LYN;CCN3;GRN;PTPRC;MIR130A;CCL28;NPLOC4;PLA2G2D;RUNX3;WDR41;EZR;ADORA2A;SOCS1;PLA2G2E;LAPTM5;CLEC4G;LST1;MIR486-1;FBN1;LRRC32;LILRB1;MICOS10-NBL1;ERBIN;C5AR2;MIR185;TBX21;SLA2;BPI;MIR128-1;RABGEF1;CLEC12B;BST2;SUSD4;MIR140;MIR181C;MIR30B;TYRO3;BCL6;CNOT7;FN1;BTK;PDCD1;CBLB;SLAMF1;SHH;ZDHHC18;GPER1;FBXO7;TAFA3;STAT2;PIBF1;CTLA4;EMILIN1;PTPRJ;GRAMD4;DLG1;SH2D1A;COL3A1;RIN3;CBFB;HMGB1;ZC3H8;CD47;IL10;PPARG;FURIN;THY1;ADORA1;SFTPD;SFRP1;C5;IFNA2;TNFAIP6;DDT;NBL1;GREM1;GPR55;LOXL3;NLRC5;DHX58;ZPBP2;LRRC17;CARTPT;CLDN18;INHA;HSPA9;AHR;MIA3;PRNP;IL4I1;RASSF5;FYN;PLK2;SDC4;NR1D1;HLA-E;ADA;ILDR2;SRC;RHBDD3;TRAFD1;LAG3;TNFRSF21;CCL3;TNFAIP8L2;TMEM131L;PARP3;PGLYRP3;CD200;TCTA;STAT6;HLA-B;LGALS3;CX3CR1;GLI3;BCR;ALOX15;TSPAN32;CCL2;TNFSF4;DAB2IP;DUSP1;MIR221;ZFPM1;TRIM21;DUSP22;CD68;RUNX1;PPP3CB;NPY5R;SYK;ARG2;GPR137B;MICA;HLX;LPXN;GPX1;DTX1;HFE;CUL4A;UFD1;ARG1;TMEM178A;IRF1;FSTL3;INHBA;IDO1;NR1H3;RHBDF2;HLA-A;DCST1;APOA2;NPY;IL17D;INS;MAD1L1;TTLL12;AXL;MMP28;C4BPA;GPR18;FADD;PSMA1;CD46;FBXW7;SCGB1A1;NDFIP1;LYAR;LDLR;INPP5D;ATG12;NLRX1;CUEDC2;MIF;VSIR;SNAI2;TNFRSF14;PLA2G5;ZBTB46;APOD;IFI16;PTPN6;CEBPB;JAK3;CACTIN;DLG5;TMEM176B;HLA-F;TRIM27;ADAR;SERPINB9;IL4R;ZC3H12A;LGALS9;NR1H2;NOD2;SCRIB;LGALS9B;HMGB3;MIR708;TKFC;ZBTB7B;NFKBIL1;FCRLB;GPR108;CD59;IL31RA;SERPINB4;CX3CL1;PKN1;HLA-DOB;GFER;BMP5;LRRC14;TGFB1;PHPT1;IFNB1;CEACAM1;BANF1;RPS19;PIAS3;PARP1;ISG15;GCSAM;DGKZ;FAM3A;RAB7B;MIR222;C1QBP;DUSP10;PRDX2;MDK;IL13RA2;PSMB4;CNN2;PLA2G2F;GPR137;SYT11;LGALS9C
211	GOBP POSITIVE REGULATION OF CELL CELL ADHESION	0.145679	0.286385	1.19614	0.0453608	PCK1;GPAM;EPO;RNASE10;FGA;GP1BA;FGG;MAGI1;SPTA1;XBP1;KITLG;LEP;VCAM1;ZBTB1;ELANE;DPP4;FGB;SIRPB1;RHOH;IL1RL2;IL23R;PLPP3;NR4A3;IGF2;KLRC4-KLRK1;HSPH1;SIRPA;JAK1;AFDN;IL12B;SOCS5;RIPK2;SMAD7;TJP1;CCL21;PBRM1;ZAP70;CCR7;PIK3CA;CD44;XCL1;IL6ST;FOXA1;ARID2;YES1;AKT1;NCK1;IL36B;TGFBR2;MEGF10;CD70;SLC7A1;MALT1;PODXL;NFAT5;HSPD1;RASGRP1;PTPN11;BMP7;VTCN1;HLA-DRA;HLA-DQA1;MYO10;SKAP1;HLA-DRB1;IL21;PDCD1LG2;CXCL13;CD160;CD86;PIK3R6;HLA-DQB2;ARID1B;IL4;PIEZO1;HLA-DPA1;NLRP3;HAVCR2;CD24;SELE;PHF10;CTSG;ABL1;ARID1A;EMILIN2;IL7R;GCNT2;HLA-DOA;TNFSF13B;NCK2;HLA-DMA;FOXO3;TFRC;BTN2A2;EGR3;ETS1;IL2;KAT5;IL2RA;ZBTB16;ITPKB;ACTL6A;WNT10B;HLA-DMB;PPP3CA;CCR2;PTPN22;CHST4;DOCK8;KLRK1;BCL10;HLA-DRB5;ABL2;ZMIZ1;IL6;CD74;SMARCC2;HLA-DPB1;HHLA2;TRAF6;LILRB4;IL15;SELP;TNFRSF13C;FOXP3;SMARCA2;SELENOK;CD4;NCKAP1L;CD55;RARA;HLA-DQB1;ITGB2;LILRB2;CD40LG;SOX2;CD274;IL23A;SMARCC1;IHH;HLA-G;PRKCQ;IFNG;TESPA1;ANXA1;SMARCD3;WNT5A;CCL5;TNF;HLA-DQA2;GLI2;CR1;CD80;HES1;ITGA4;NFKBID;LYN;B2M;PTPRC;PDPN;AIF1;RUNX3;SOCS1;STAT5B;PYCARD;LILRB1;DNAJA3;CD3E;IL18;MAP3K8;NFKBIZ;SOX4;MIR30B;KLHL25;BCL6;IGFBP2;BMI1;IGF1;ZP3;SLAMF1;SHH;WNT3A;SIRPG;EMILIN1;HAS2;ICOS;CD28;CD1D;EFNB2;CBFB;CD27;HMGB1;AP3B1;CD47;IL10;CAV1;SASH3;PRKCZ;JAK2;CD83;RHOA;RASAL3;FLOT2;THY1;BRD7;AMBRA1;FUT7;RAG1;SMARCE1;ZP4;IL4I1;TMIGD2;SOX12;FYN;HLA-E;ADA;CITED2;IL12A;SRC;ANK3;PTAFR;CEACAM6;KIF26B;DENND6A;ST3GAL4;VNN1;FCHO1;TYK2;GLI3;IL7;PTPN23;CCL2;TNFSF4;IL12RB1;LEF1;CARD11;MFSD2B;GATA3;CD6;RUNX1;PNP;LGALS1;FUT4;FOXA2;SYK;IL1B;RPS3;HLX;LCK;FUT3;NKAP;EFNB3;FSTL3;ADAM19;TNFSF9;CD5;CD81;CD276;CSK;HLA-A;CD209;ALOX5;CYRIB;FADD;AP3D1;DMTN;CD46;ICOSLG;CHST2;FLOT1;IL2RG;TNFSF14;CORO1A;SMARCD1;TNFSF11;VSIR;CCL19;TNFRSF14;SHB;NODAL;PTPN6;JAK3;IL4R;EBI3;LGALS9;SMARCB1;PTPRU;NOD2;GCNT1;CCDC88B;ACTB;ZBTB7B;SOX13;KIFAP3;AGER;CX3CL1;HLA-DOB;RELA;SMARCD2;IRAK1;PLAUR;DHPS;MMRN1;EFNB1;BAD;SART1;VAV1;SMARCA4;F11R;GP6;ADAM8;ACTL6B;DUSP10;MDK;SERPINF2;IL1A
212	GOBP KERATINOCYTE DIFFERENTIATION	0.145681	-0.338081	-1.30505	0.027027	KLK5;ROCK1;ALOX15B;DSG4;KRT14;LIPN;FOSL2;REG3A;KRT36;SGPP1;OPN3;SAV1;ZFP36L1;KRT1;KRT77;ROCK2;YAP1;HOXA7;REG3G;MED1;MAP2K1;LATS1;CASP3;ADAM9;CYP26B1;CD109;LIPM;ABCA12;ASAH1;KRT2;KRT73;AKR1C3;FOXN1;KRT79;CNFN;GRHL2;IL20;PRKCH;LATS2;ZFP36;PPP3CA;EXPH5;INTU;CDSN;KRT3;TGM1;ACER1;EREG;CLIC4;BCL11B;KRT71;CFLAR;MAFB;KDF1;MIR125B1;RBPJ;KRT84;NCOA3;ANXA1;ERRFI1;WNT5A;CYP27B1;PLAAT4;CASP14;LCE2C;JAG1;LCE2B;PALLD;SRSF6;LCE6A;KRTAP6-3;LCE3B;LCE2A;KRT76;OVOL2;TCHH;TGM3;LCE2D;KRTAP6-1;STK4;LCE4A;NFKBIZ;LIPK;LCE1A;KRT82;NUMA1;LCE1D;LCE3A;GRHL1;DSP;SPRR2F;SPRR2B;LCE3D;TRIM16;LCE7A;KRT6A;UGCG;LCE1B;PPHLN1;MSX2;IL17A;S100A7;LCE3E;KRT7;HRNR;EVPL;ETV4;MACROH2A2;KRT80;SPRR2D;LORICRIN;VDR;LCE1F;SFN;WNT16;SPRR4;ST14;KRT72;POU2F3;PPL;LCE1E;BCR;EPHA2;FLNB;AQP3;CERS3;TXNIP;NOTCH1;EZH2;KAZN;KRT10;IFT74;PLEC;SPRR1A;DNASE1L2;KRT6C;SPRR2E;KRT85;CDH3;IVL;SCEL;LCE1C;POU3F1;NME2;KRT16;KRT6B;LCE5A;SPRR2G;TSG101;IRF6;PAX6;PIP5K1A;KRT78;FOXC1;ZBED2;KRT17;SHARPIN;FLG;KRT75;KRT74;KRT83;TP63;MACROH2A1;SPRR3;TMEM79;SPRR1B;KRT5;KRT86;KRT4;IL1A;KRT81;CSTA
213	GOBP IN UTERO EMBRYONIC DEVELOPMENT	0.14613	0.282819	1.19502	0.0409836	HAND1;RBBP8;HORMAD1;ST8SIA6;SLC34A2;IFITM5;TBX3;C6;ALKBH1;WNT9B;TMEM100;GDF3;SKIL;EPB41L5;ARHGDIG;NBN;SIN3A;PTCH1;SMAD4;MAPK1;ATF2;GNA13;IGF2;DNAJB6;YTHDC1;PTPRR;STIL;ZFP36L1;DNAAF2;COPS2;NCOA1;ALS2;YAP1;MED1;HECTD1;ADCY9;HNF1B;CCDC62;STK3;ACVR1B;SNAI1;ANGPT1;SP3;HIF1A;ADAM10;CSF2;AKT1;CNOT1;BIRC6;LPAR6;TGFBR2;EPAS1;AKAP3;GATA6;CERT1;CTR9;MAP2K1;FOXF1;KIDINS220;BCL2L11;RBBP6;ZNF830;TIE1;SMAD2;LATS1;CHD7;FLCN;BMP7;RTF1;CDX2;SBDS;RBM46;WNT2;SETD2;ASCL2;FBXW8;MSH2;SLC35E2B;NR2F2;RRN3;BPTF;CUL3;CEBPA;BCOR;ZFAND5;MIB1;SLC5A7;ACVR1;TMED2;AR;ESRRB;CHD8;SENP2;TBL1XR1;PKD2;SLC25A34;ZBED6;CPT2;GINS4;FZD5;MBNL1;TENT5C;AMOT;YBX1;VEGFA;HS6ST1;TTPA;MATR3;ATP11A;PDGFRA;SLC25A20;PLK4;KPNA7;MED21;NOTCH2;RTN4;MYO18B;MYH6;EDN1;PSMC4;GRHL2;VASH2;GATA2;PDGFB;MAN2A1;SOX17;LATS2;ACTL6A;INPP5B;RTCB;VPS54;SALL4;ATP7A;TET1;PNLDC1;BMP2;TGFBR1;PSPH;RSPO3;EOMES;ZMIZ1;MYO1E;ITGB1;SPINT2;SMAD3;RPL7L1;TRAF6;EGLN1;APOB;HEG1;NPAT;ADM;MYH9;TCTN1;PHF6;NMT1;PALB2;PCDH12;TAB1;CMIP;NOG;SOCS3;CMTM3;RRP7A;APBA1;HSD17B2;CTNNB1;MFN2;PCGF2;E2F8;SUPT6H;GGNBP2;SEC24C;FOXD3;ELL;BMPR1A;RAD51B;IHH;RBPJ;TAF8;CASP8;TWIST1;DSC3;C2CD3;CIR1;CHST11;POU5F1;ARNT;NLE1;FUT8;PRDM14;ZNF568;PLCG1;SMIM14;TGFB3;GABPA;HES1;GCM1;EGFR;CHEK1;RUNDC1;BRCA2;EGFL8;ZFP14;PKD1;WDTC1;NCAPG2;FGFR2;RPGRIP1L;NASP;NPM2;CDX4;NEK2;OVOL2;UBTFL1;KLF4;HAND2;GNA12;STK4;NSUN2;TEAD4;SMO;KRT8;VASH1;APBA2;ZFPM2;TTLL1;ADAMTS3;BMI1;BYSL;LIG4;IGF1;SLC30A1;PLPP4;SEC24D;SOX10;ZP3;COPS3;UNK;WNT3A;GJB5;NDEL1;CCNB2;MSX1;CAMSAP3;KIFBP;PLCD3;MAFF;COL3A1;CNOT2;PLOD3;TERF2;EDNRA;ELF3;IL10;CITED1;WDR19;MAFG;GRB2;FURIN;PTH1R;XRCC2;ACVRL1;NSRP1;HOPX;SOX8;POLG2;ACVR1C;C5;CCNB1;ETV2;FBLL1;INTS1;AGBL4;MGAT1;DNMT3L;GJB3;CCNB1IP1;OCRL;BAP1;HS3ST6;RNASEH2B;WNT7B;ADA;CITED2;SOX15;SCO2;GINS1;SRF;YBX3;EMX1;ST14;SLC39A1;AXIN1;HEY2;SYF2;UPF3A;SF3B6;UPB1;TTLL4;RRM2;GLI3;RCN1;LEF1;TMEM231;CNOT3;FOSL1;OTUD7B;POLB;GATA3;BRK1;SPECC1;KEAP1;BCL2L1;SOX18;PELO;ANKS6;APBA3;HINFP;NOTCH1;N4BP2L2;CUL4A;ASF1B;EIF2S2;DAD1;ERCC2;RDH10;PRDM1;MBD3;CCM2;LIF;PTPN18;RPL13;MT-ND4;SH3PXD2A;FKBP10;NXN;MFNG;KRT19;GATA1;ETNK2;EMG1;STMN3;HM13;CAPN2;TAF10;ZPR1;CCDC24;NODAL;CELF4;B9D1;UBE2B;HEY1;CEBPB;TRIM28;RIC8A;TFEB;DHX35;NSDHL;SMARCB1;NOS3;EPN1;SPINT1;KLF2;SPIC;KAT2A;TM4SF1;BTF3;JUNB;CCN1;XAB2;INPP5K;PEMT;NECAB1;FOXC1;BMP5;E2F7;ENDOG;WDR74;KDM4C;GPI;ARMC5;ZNF335;SLC39A3;PRMT1;CDKN1C;FLVCR1;MDFI;JAG2;TP53;NDUFA2;DBN1;MYBPHL;ARNT2;SMG9;CHTOP;PHLDA2;C1orf43;HDAC3;PPP4R4
214	GOBP SENSORY PERCEPTION OF CHEMICAL STIMULUS	0.146379	0.275377	1.1953	0.0208768	OR2B6;GNG13;GNAT3;TAS2R38;TAS1R2;OBP2B;SLC24A4;OR1L8;CD36;OR10J6P;UBR3;B3GNT2;OR52N1;OR4C6;TAS2R19;CALHM1;BBS4;OR56B2P;OR52N4;OR2B11;LCN1;SYT10;OR2F1;OR56B1;SCNN1B;OR51E1;OR51B5;CFAP69;TAS2R3;PIP;OR1N2;OR2C3;OR1J4;OR7A17;GJB4;P2RX2;NCAM2;OR2AE1;OR6T1;OR4D1;OR8G5;CALHM3;OR52W1;OR2C1;PKD1L3;OR52E8;OR9A4;OR9Q1;PIGR;GNAT1;OR8D4;OR2AG1;OR52K1;TAAR3P;OR10H5;OR10H1;C5AR1;OR52N2;OR1I1;ASIC2;SCNN1D;OR1M1;SCNN1G;OR11H7;OR51B4;GNB1;WNT10B;OR7C1;TAS2R10;OR2A25;TTC8;TAS2R30;ASIC1;OR2W6P;OR52H1;OR6M1;ADCY3;OR2AG2;RTP4;OR1F12P;OR11H4;OR2T8;PLCB2;OR4K2;OR52B6;VN1R2;TRPA1;OR52D1;OR10G2;OR52A1;TAS2R42;CA6;TAS2R13;UGT2A1;OR2T10;SCNN1A;OR2B8P;OR10Q1;TAS2R9;OR2AT4;OR52P1;OR3A1;OR10G7;DRD2;PDE4A;OR4D9;OR5K1;OR5A1;OR10K2;TAS2R46;TAS2R1;OR51E2;ITPR3;OR2A2;OR10K1;OR11A1;OR2V1;OR1L6;OR5AK2;OR8S1;RTP5;OR52N5;OR51I1;OR5M11;OR9A1P;OR2J2;OR4E1;OR8D1;OR2W3;OR8A1;OR51B2;PKD2L1;GNAT2;CST4;OR52B2;OR1L3;TAS2R40;TAS1R3;OR52B4;OR8G3P;OR10W1;OR5AS1;OR8G1;OR6B1;OR6C4;OR52K2;B2M;OR4D5;OR5B12;OR2AJ1;OR4D6;OR4Q3;OR5B21;OR4K13;OR2Z1;OR10D4P;OR2D3;OR1B1;TAAR5;OR4A47;OR11H2;OR11G2;OR2L5;OR1E2;OR2M3;OR5P3;OR5A2;OR2F2;OR1A1;OR2T3;OR6F1;OR1F1;OR10A6;OR1P1;OR51B6;OR2T35;OR4D11;CNGA2;OR10D3;OR51A7;OR6Q1;OR52E6;OR2T5;OR9G1;OR1E3;TAS2R16;OR5T2;OR51J1;OR10A5;OR5H8;OR6C70;OR51Q1;OR51D1;OR13G1;OR2S2;OR5AN1;OR5P2;OR5AP2;OR4D10;OR6C68;OR10J3;OR2T29;OR5H1;OR10T2;OR10AG1;OR5AK3P;OR4K17;OR10G8;OR7C2;OR13C9;OR52R1;OR2B3;OR2T1;OR7A2P;OR2G3;OR8B12;OR51T1;OR52E2;OR6C65;OR6B3;OR14A16;OR10G9;OR1D5;OR13C2;OR7A10;OR10A4;OR10Z1;OR52A4P;OR5W2;OR5H6;OR2M7;OR2T7;OR10S1;OR5B3;OR8J3;OR13C8;OR4C11;OR6C3;OR4X2;OR11H12;OR6C76;OR4S1;OR1S1;OR6N2;OR6V1;OR4K14;OR14K1;OR51A4;OR5D18;OR6C1;OR13C6P;OR2T4;OR52M1;OR5B17;OR10J5;OR8B3;OR14C36;OR4C5;OR4K3;OR52L2P;OR4B1;OR51H1;OR13C4;OR8J2;OR5F1;OR5AL1;OR2W1;VN1R4;OR4F3;OR4C12;OR5H14;OR4K15;OR6X1;OR13C3;OR4A8;OR5T1;OR4P4;OR7G3;OR8K3;OR8U3;OR5K4;OR10J1;OR11L1;OR14L1P;OR52E4;OR8B8;OR51F2;VN1R3;TAS2R39;OR2G2;TAS2R7;OR6C6;OR10G6;OR2T34;OR9Q2;OR2M2;OR1L1;OR4Q2;OR4N5;OR52A5;OR4D2;OR6P1;OR5C1;OR52I1;OR2A4;OR4A16;OR2T33;OR6C2;OR10H4;OR4F15;OR13F1;OR10C1;OR4F21;OR2AK2;CNGA4;OR10A7;OR10H3;OR51I2;OR8J1;OR5K3;OR10V1;OR1S2;OR5L1;OR4X1;OR51A2;OR7G1;OR2J1;OR51S1;OR6B2;OR51M1;OR9A2;OR2W5P;OR2Y1;RTP3;OR10P1;OR9K2;OR1C1;OR2M5;OR1K1;OR1A2;OR8H2;OR12D3;VN1R17P;OR5V1;OR52E5;OR1Q1;OR1F2P;OR4F5;OR51G2;OR2AP1;TAS2R41;OR8K1;OR4M1;OR4A5;OR5M1;OR6Y1;OR6C75;OR13C7;OR9G4;OR4F6;OR1D2;OR7G2;OR52L1;OR52J3;OR5L2;OR1L4;OR2T12;OR4F17;OR7D4;OR1D4;OR2G6;OR2T6;OR52I2;OR10G3;OR11H6;OR8H1;OR13H1;OR10AC1;OR6K6;FFAR4;OR2A1;OR2T11;OR10H2;OR10A2;TAS2R60;OR14J1;OR9I1;OR13C5;OR2J3;BBS1;TAS2R43;OR2L3;OR13D1;OR1N1;OR6J1;TAS1R1;OR10A3;OR7E24;OR56A4;OR1E1;VN1R1;NXNL2;OR2T2;OR12D1;OR6S1;GFY;OR56A3;OR4E2;OR2I1P;OR1G1;OR2V2;OR51L1;TAS2R8;OR2L13;OR5AU1;ASIC3;OR56A5;OR56A1;AZGP1;TRPV1;FZD2;TAS2R5;OR1J2;OR2K2;OR2B2;RTP2;P2RX3;OR2A7;RGS21;CST2;OR2D2;TAS2R31;OR3A3;OR6K3;OR2H1;GPR148;OR2M4;OR10G4;OR6A2;LEF1;OR6N1;NAV2;LPO;OR12D2;OR4N2;MKKS;OR3A2;SLC6A3;OR5G3;BEST2;OR1J1;OR7A5;NPY;OR2L2;OR13J1;OR2A14;TAS2R20;OR13A1;TAS2R4;OR2A5;OR5B2;REEP2;OR2A42;OR10AD1;OBP2A;OR5K2;RTP1;OMP;CNGB1;TAS2R14;OR56B4;OR7D2;TAS2R50;GNAS;OR2A12;OR2H2;CST1
215	GOBP REGULATION OF METAL ION TRANSPORT	0.152464	0.276809	1.19036	0.0381166	CHP2;EPO;ATP1A2;SLC30A10;ATP1A1;AKAP9;CASK;GAL;CALCR;TMC1;OPRK1;STAC;BPIFA1;CXCR4;DMD;STC2;FGF11;AHCYL1;NIPSNAP2;PLP1;GRIN1;ATP2B1;CAPN3;UBR3;EGF;SLC31A2;PLA2G1B;WNK4;NEDD4;FCRL3;P2RX7;ACTN2;STRIT1;KEL;DPP10;F2RL3;KCNJ2;CLIC2;HOMER2;LRRC38;ANO6;SCN2B;TRPC3;FBXO11;SPG11;RYR2;DRD3;METTL21C;MS4A1;AKAP5;SARAF;XCL1;FXYD2;OSR1;WNK1;CASQ2;AKT1;STC1;CAB39;BDKRB1;CEMIP;ATG5;EPB41;CAMK2A;KIF5B;CASQ1;STAC2;TSPAN13;P2RX5;PCSK9;JPH1;NKAIN2;CABP1;KCNIP4;CHD7;GSTM2;KCNE3;P2RX2;CD84;MIR208B;SLMAP;KCNRG;SCN4B;PLA2G6;HSPA2;SLC30A6;SCN5A;UTRN;CXCL12;KCNE1;KCNAB1;P2RX1;ITGB3;GALR2;IL13;RGN;PKD2;AKAP6;PDE4B;ALG10B;YWHAH;KCNIP3;CRBN;KLHL24;GEM;KCNMB1;HECW2;OPRL1;HRC;ABL1;ARRB2;CALM1;SNCA;CASR;ADCYAP1R1;PDPK1;WNK2;NOS1;TMC2;HOMER1;KCNS1;ANK2;CNKSR3;BEST1;TF;TRPC6;BIN1;CACNB2;PER1;TRDN;PDGFB;NPPA;CACNB1;NEDD4L;CXCL10;ATP7A;PPP3CA;SLC8A1;KCNA1;PKP2;EFHB;GRIN3B;CXCL11;OXSR1;RRAD;SIK1;UBASH3B;ITGB1;TMBIM6;PDE4D;AGT;PLCG2;DRD1;SPINK1;PIK3CG;HTT;CXCL9;FHL1;TREM2;LILRA2;EPPIN;ATP1B3;ATP1B2;KCNE5;ABCC9;SLC9A1;KCNG1;CD33;LHCGR;PRKD1;TLR9;FGF13;ACTN4;TMEM38B;PACSIN3;CD4;LRRC52;CTNNB1;CACNA2D1;RAMP3;HECW1;FMR1;ATP2A1;TMEM38A;BCL2;LILRB2;KCNS2;CCL4;DRD2;HTR2A;KCNK3;KCNQ1;KCNN2;CACNG1;C4orf3;SRI;CACNA1C;THADA;STK39;IFNG;CCR1;MLLT6;KCNAB3;ADRA2A;CHP1;AMIGO1;PLCG1;CCL5;AHNAK;ATF4;GNB5;FXYD1;UBQLN1;PLN;HES1;DMPK;RANGRF;LYN;B2M;NKAIN4;LILRA5;SELENON;PTGS2;SESTD1;ADORA2A;TRPV2;CABP2;HAP1;MIR103A1;CRHR1;ATP2B4;SLC8B1;MIR208A;PPP3R2;LILRB1;FXYD6P3;MIR424;MIR448;LACRT;RNF207;MIR212;NETO1;MIR328;GPD1L;CABP4;MIR153-1;CABP5;OPRD1;CACNB4;SLC30A1;FLNA;PLPP4;JPH2;CAMK2D;GPER1;ATP1B1;KCNE4;COMMD1;KCNAB2;KCNIP2;F2R;DLG1;APLNR;PDGFRB;ATP2C2;JSRP1;CAV1;ACE;CACNA1D;RHOA;THY1;ADORA1;STOM;LRRC26;PRKCE;STIMATE;SNTA1;PML;VIP;LIME1;JPH4;ORAI1;PPP3CC;CD19;SUMO1;PRNP;FXYD4;TSPO;FYN;MIR26A1;TRPC1;STAC3;CAV3;ANK3;NKAIN1;FXYD6;P2RX3;NOS1AP;LRRC55;CCL3;PTPN3;ISCU;CBARP;LGALS3;NKAIN3;HPCA;CCL2;CAMK2G;EHD3;DNM2;PPP3CB;PTK2B;DIAPH1;CRACR2A;CACNB3;MIR499A;GRM6;IL16;P2RX4;HFE;FKBP1B;CALM2;SERPINE2;YWHAE;PSEN2;NKX2-5;WNK3;KCNE2;JPH3;VDAC1;GPR35;WWP2;PRSS8;P2RY6;CALM3;FGF12;GRAMD2A;PRKACA;CDK5;TMEM168;KCNC2;STIM2;GNB2;CORO1A;CD63;TESC;NPSR1;SLC9A3R1;SLN;PPP3R1;BAK1;DHRS7C;SEMG1;GLRX;FKBP1A;MYLK;PTPN6;CNTN1;JAK3;ABCC8;TRIM27;REM1;RCVRN;SCN1B;NOS3;KCNIP1;MIR93;CRACR2B;FFAR1;MTNR1B;BAX;TRPV3;HOMER3;SPTBN4;CACNG6;GSTO1;KCNN4;INPP5K;GRP;MCHR1;VMP1;HCRT;CYBA;CX3CL1;F2;EDN3;GNAI2;ADRB2;FXYD3;G6PD;KCNC1;UCN;DPP6;CAMK2B;DRD4;STIM1;NTSR1;SCN3B;MIR210;KCNA5;MIR200C;MRLN;GCK;GCG;RGS7;VAMP2;FXYD5;FXYD7;GJC2;WFS1;KCNH2;RGS4;SPHK2;FGF14
216	GOBP NEUROMUSCULAR PROCESS	0.152817	0.307004	1.18979	0.0941423	SYNM;HSP90AA1;STAC;NKX6-2;DMD;HOXA1;SCN4A;MYH7;MTOR;PENK;CSMD1;NBN;RBFOX1;STRIT1;KCNJ2;NEFL;DRD3;MYO7A;PCDH15;HMX3;BACE1;SLC1A3;ADCY5;CASQ1;STAC2;CLN3;IGDCC3;TCAP;GSTM2;TIFAB;TNNI3;HERC1;ALDH1A3;ZMPSTE24;GIGYF2;CHD8;TCF15;SCN1A;ABL1;GRID2;CNTNAP1;POMK;HOMER1;KCNH1;VPS35;NPR2;TMEM150C;NR4A1;ITPR1;RAC3;GRIN2D;VPS54;KCNA1;HIPK2;MYCBP2;HEXA;CHRND;SHANK1;DCTN1;APP;DRD1;PRKN;CHRNA1;UBA5;STRA6;GPR88;AGTPBP1;POU4F1;FXN;TNNC2;CDH23;POU4F2;ATP2A1;DRD2;CLRN1;ASCL1;GLRB;TNF;HEXB;RPS6KB1;DMPK;GM2A;PTEN;GBX1;ADORA2A;CLN8;TNR;RCSD1;NEUROG1;MYH8;NLGN2;GRIN2C;AARS1;DLG4;ATP8A2;CHRNB1;PAFAH1B1;FOXS1;ADARB1;TNNT1;JSRP1;MYH14;EDNRA;C12orf57;KBTBD13;MYH3;MAP1A;GAA;JPH4;PEX5;VTI1A;MECP2;STAC3;HOXD10;CAV3;SPART;TUBA1A;BCR;TNNC1;GRIN3A;CCDC78;PRRT2;PDE8B;PVALEF;USH1C;COMP;SLC6A3;TPP1;JPH3;TNNI2;DVL1;FGF12;CAMTA1;TNNI1;GCH1;NRXN1;POU4F3;HOXC10;ACTN3;UCHL1;USH1G;GLRA1;PNKD;NPAS1;CTNNA2;GSTO1;ZNF212;GRIN2A;UCN;TNNT3;SLC8A3;BLOC1S4;SLURP1;XRCC1;SLITRK6
217	GOBP MAINTENANCE OF LOCATION IN CELL	0.152922	0.292803	1.18935	0.0701031	ATP1A2;ALB;AKAP9;GP1BA;PDIA2;VPS13C;DMD;PSEN1;TBCCD1;RYR1;CAPN3;SLC30A2;ANKRD13C;P2RX7;SORL1;F2RL3;CLIC2;PINK1;BBS4;RYR2;CCL21;VPS13D;METTL21C;CCR7;DZIP1;XCL1;MYZAP;TRPM2;GPSM2;CCR5;CASQ2;AKT1;BDKRB1;CEMIP;ATG5;CASQ1;JPH1;XCR1;KDELR2;ATP7B;GOLPH3;CHD7;GSTM2;HTR2B;RIT2;TAF3;VPS13A;TOPORS;ITGB3;IL13;PKD2;AKAP6;SP100;PLCH1;MCOLN3;HRC;ABL1;ARHGAP21;CHERP;SYNE1;CALM1;SNCA;PLCB1;SRGN;PDPK1;NOS1;HTR2C;ANK2;SPOUT1;INSIG2;HSPA5;PLCB4;TWF1;TRDN;SLC30A4;ITPR1;NR5A1;CXCL10;SLC8A1;HSP90B1;ITPR2;CXCL11;HEXA;CCDC88A;UBASH3B;PDE4D;PLCG2;DRD1;IBTK;HTT;CXCL9;FASLG;POLR2M;PLCB2;SLC30A7;TRPA1;ERO1A;LHCGR;PRKD1;SUPT7L;KDELR3;TMEM38B;CD4;PFN4;OS9;FGF2;ATP2A1;TMEM38A;DRD2;HTR2A;C11orf94;BARD1;MCOLN2;TAF8;SRI;CACNA1C;MORC3;PLCG1;GSN;HEXB;PLN;FTHL17;HK2;LYN;GM2A;PTPRC;SELENON;TMSB15A;PLCE1;TMSB4Y;HAP1;SLC8B1;LACRT;FTMT;APOE;FTL;TPCN2;FLNA;JPH2;SUN1;CAMK2D;GPER1;PAFAH1B1;F2R;ASPM;APLNR;HNRNPU;JSRP1;CAV1;GP5;THY1;PLCD1;PRKCE;SUN2;GAA;PML;DDIT3;LIME1;JPH4;UVRAG;TPCN1;TRPV1;CD19;GRIK5;TSPO;TRPC1;SLC30A3;ANK3;CCL3;TMSB15B;SCIN;PARK7;MTLN;RER1;FTH1;PTK2B;DIAPH1;CALR;LCK;INSIG1;FKBP1B;CALM2;SLC30A8;SLC25A23;JPH3;ANXA6;P2RY6;CALM3;PRKACA;CDK5;RANGAP1;AP3D1;KDELR1;GP9;ARL2BP;CORO1A;NPSR1;HK1;TWF2;CCL19;TMSB4X;DHRS7C;FKBP1A;PTPN6;CHCHD10;RASA3;LCN2;TXN;FTH1P19;MIR93;S100A8;BAX;CIZ1;GSTO1;CYBA;CX3CL1;NOL3;F2;MCOLN1;LETM1;NTSR1;ARL2;SKP1;PLCB3;TMSB10;DBN1;PLCH2;GPAA1;S100A9
218	GOBP LEUKOCYTE MIGRATION	0.153047	0.279427	1.18882	0.0540541	PADI2;CCL25;GP1BA;XG;KIT;ROCK1;SLC12A2;MTUS1;CXCR4;KITLG;LEP;ADGRE2;CCL14;AIRE;AZU1;VCAM1;FUT9;SOS1;RET;EPX;MPP1;ELANE;DPP4;PLA2G1B;DBH;MAPK1;CRKL;HMOX1;CYP19A1;CNR2;S1PR1;KLRC4-KLRK1;ANO6;CXCL2;CXCL3;DAPK2;SIRPA;CCL16;CXCL6;SRP54;CCL21;HOXA7;PDGFD;ZAP70;IL1R1;CKLF;CCR7;XCL1;PECAM1;TRPM2;SELL;PIKFYVE;CCR5;ADAM10;MSTN;WNK1;AKIRIN1;YES1;AKT1;SLAMF8;JAM2;BDKRB1;SERPINE1;ADAM17;LYVE1;CCL15;CXADR;TNFSF18;CDC42;CD300A;CRK;FPR2;EPS8;NEDD9;MOSPD2;EDNRB;GOLPH3;PF4;SBDS;NLRP12;VAV3;IL27RA;TREM1;CXCL13;CXCR2;ITGA9;PTPRO;RIPOR2;GCSAML;VEGFD;PIK3R1;CXCL12;IL4;ITGB3;LBP;PRTN3;C3AR1;PDE4B;ADD2;SELE;C5AR1;CTSG;VEGFA;ABL1;STAP1;PLA2G7;CSF1;CD200R1;PLCB1;NKX2-3;CD9;JAML;UMOD;FOXJ1;EDN1;FCER1G;P2RY12;CCL23;ITGA7;GP2;PDGFB;PLVAP;NF1;THBS4;ADTRP;CXCL10;GPR15;CXCL5;CCR2;EMP2;CSF3R;GPR183;PREX1;F2RL1;MSN;CHST4;DOCK8;KLRK1;CCL17;PPBP;CXCL11;ABL2;CCL13;CCL18;OXSR1;CRTAM;CXCR1;IL6;CD74;TGFB2;ITGB1;APP;WASL;BST1;PIK3CG;DEFB124;CXCL9;TREM2;B4GALT1;PRSS56;LRCH1;MYH9;SPN;DPEP1;FER;SELP;CAMK1D;CD34;FOLR2;ASB2;SLIT2;SELENOK;CSF1R;NCKAP1L;LGMN;ITGB2;THBS1;CD300H;CCL4;IL23A;MCOLN2;FLT1;ITGA6;RARRES2;SPI1;STK39;CCR1;SWAP70;ANXA1;HCK;XCL2;WNT5A;TNFRSF11A;HRH1;PODXL2;CCL5;TNF;IL33;JAGN1;IL17RA;ICAM1;ITGA4;PTGER4;LYN;TACR1;CCN3;CYP7B1;ITGA2;AIF1;CCL28;CXCL8;TIRAP;STAT5B;SLC8B1;LYST;PYCARD;MICOS10-NBL1;ROR2;C5AR2;TBX21;MIR128-1;RABGEF1;GAS6;IL6R;EXT1;RAC1;CXCL16;ZP3;PIK3CD;SLAMF1;PIP5K1C;HSD3B7;CCL22;ITGAL;EMILIN1;PAFAH1B1;ITGB7;RIN3;PPIB;HMGB1;VEGFC;S100A12;CD47;IL10;RHOA;IL17A;THY1;S100A7;ADORA1;PPIA;ITGA1;CCL26;SFTPD;JAM3;C5;CXCR5;TNFAIP6;DDT;NBL1;GREM1;FUT7;MCU;PGF;MYD88;CD177;MIA3;FYN;MMP2;ADA;IL12A;PF4V1;IRAK4;SRC;MYO1G;CXCL1;PTAFR;EDN2;RPL13A;ST3GAL4;CXCR3;TNFRSF18;CCL3;CH25H;CD200;PTN;LGALS3;CX3CR1;BCR;CCL2;CCR6;MADCAM1;DUSP1;SPNS2;CCL24;GATA3;CREB3;AIMP1;PTK2;TRPV4;FUT4;PTK2B;SYK;IL1B;CALR;LCK;ITGA3;IL16;P2RX4;MMP14;OLFM4;CD81;STK10;ALOX5;PLEC;CCL11;MAPK3;CCL1;MMP28;GPR18;FADD;TRPM4;CMKLR1;TAFA4;CHST2;TNFSF14;CORO1A;NINJ1;TNFSF11;DNM1L;MIF;CCL19;TNFRSF14;APOD;FFAR2;CCL3L3;IL34;ZNF580;WDR1;SELPLG;CXCL17;LGALS9;NUP85;TMEM102;NOD2;GCNT1;S100A8;CCL7;GBF1;CCL20;S100A14;AGER;CHGA;CX3CL1;IL17RC;EDN3;BMP5;CD99;RIPK3;RAC2;CD99L2;RPS19;CCL8;VEGFB;GCSAM;BSG;VAV1;SMPD3;F11R;ADAM8;GPSM3;TRIM55;ECM1;C1QBP;MDK;ARHGEF5;S100A9;CNN2;SCG2;SAA1;F7;IL1A;CALCA;ARTN
219	GOBP REGULATION OF MONOATOMIC CATION TRANSMEMBRANE TRANSPORT	0.154184	0.280678	1.18697	0.0348361	CHP2;EPO;ATP1A2;AKAP9;GAL;CALCR;TMC1;OPRK1;STAC;BPIFA1;DMD;GRIN2B;FGF11;NIPSNAP2;PM20D1;PLP1;GRIN1;CAPN3;UBR3;SLC31A2;PLA2G1B;NEDD4;TMEM74;P2RX7;ACTN2;STRIT1;KEL;DPP10;F2RL3;KCNJ2;CLIC2;LRRC38;ANO6;SCN2B;TRPC3;FBXO11;RYR2;DRD3;METTL21C;MS4A1;AKAP5;XCL1;FXYD2;OSR1;HCN4;WNK1;CASQ2;CAB39;BDKRB1;CEMIP;ATG5;CASQ1;STAC2;TSPAN13;P2RX5;PCSK9;JPH1;CABP1;KCNIP4;CHD7;GSTM2;KCNE3;P2RX2;MIR208B;SLMAP;KCNRG;SCN4B;PLA2G6;HSPA2;SCN5A;UTRN;KCNE1;KCNAB1;P2RX1;ITGB3;GALR2;IL13;RGN;PKD2;AKAP6;PDE4B;ALG10B;YWHAH;KCNIP3;CRBN;KLHL24;GEM;KCNMB1;HECW2;OPRL1;HRC;ABL1;CALM1;SNCA;ATPSCKMT;ADCYAP1R1;PDPK1;WNK2;NOS1;TMC2;HOMER1;KCNS1;EDN1;ANK2;CNKSR3;BIN1;CACNB2;TRDN;NPPA;CACNB1;NEDD4L;GRIN2D;CXCL10;ATP4A;ATP7A;PPP3CA;SLC8A1;PIRT;KCNA1;CXCL11;OXSR1;RRAD;UBASH3B;ITGB1;TMBIM6;PDE4D;PLCG2;DRD1;PIK3CG;HTT;CXCL9;FHL1;TREM2;ATP1B3;ATP1B2;CTSS;KCNE5;ABCC9;SLC9A1;KCNG1;LHCGR;PRKD1;TLR9;FGF13;ACTN4;TMEM38B;LRRC52;CACNA2D1;RAMP3;HECW1;FMR1;ATP2A1;TMEM38A;BCL2;KCNS2;KCNK3;KCNQ1;KCNN2;CACNG1;C4orf3;SRI;TWIST1;CACNA1C;THADA;STK39;IFNG;KCNAB3;ADRA2A;CHP1;AMIGO1;PLCG1;AHNAK;PDZK1;GNB5;FXYD1;UBQLN1;PLN;RANGRF;LYN;SELENON;SESTD1;CABP2;HAP1;MIR103A1;CRHR1;ATP2B4;MIR208A;PPP3R2;FXYD6P3;MIR448;LACRT;RNF207;MIR212;NETO1;MIR328;GPD1L;CABP4;MIR153-1;CABP5;GRIN2C;CACNB4;COA8;SLC30A1;FLNA;JPH2;CAMK2D;GPER1;ATP1B1;KCNE4;COMMD1;KCNAB2;KCNIP2;F2R;DLG1;APLNR;JSRP1;EDNRA;CAV1;NDUFA4;CACNA1D;PHB2;THY1;STOM;LRRC26;PRKCE;STIMATE;SNTA1;PML;LIME1;JPH4;PPP3CC;CD19;SUMO1;PRNP;FXYD4;FYN;MIR26A1;TRPC1;STAC3;CAV3;ANK3;FXYD6;P2RX3;NOS1AP;LRRC55;MMP9;PTPN3;ISCU;CBARP;HPCA;PARK7;EHD3;DNM2;PPP3CB;PTK2B;HCN1;DIAPH1;CRACR2A;CACNB3;MIR499A;GRM6;P2RX4;FKBP1B;CALM2;YWHAE;PSEN2;WNK3;KCNE2;JPH3;VDAC1;GPR35;WWP2;P2RY6;CALM3;FGF12;PRKACA;CDK5;TMEM168;PPIF;KCNC2;STIM2;ANTKMT;GNB2;CORO1A;CD63;TESC;NPSR1;SLC9A3R1;SLN;PPP3R1;TMSB4X;BAK1;DHRS7C;GLRX;FKBP1A;PTPN6;ABCC8;REM1;SCN1B;KCNIP1;MIR93;MTNR1B;BAX;CACNG6;COX17;GSTO1;KCNN4;GRP;HCN3;TCIRG1;VMP1;CYBA;CX3CL1;F2;GRIN2A;EDN3;TACO1;FXYD3;G6PD;KCNC1;DPP6;DRD4;STIM1;NTSR1;SCN3B;MIR210;MIR200C;MRLN;RGS7;HCN2;VAMP2;FXYD5;FXYD7;GJC2;KCNH2;RGS4;SPHK2;FGF14
220	GOBP SODIUM ION TRANSMEMBRANE TRANSPORT	0.154269	0.30147	1.18776	0.092437	CHP2;ATP1A2;ATP1A1;SLC34A2;SLC17A8;SLC12A3;SLC12A2;BPIFA1;SLC4A7;SLC6A11;SLC24A4;DMD;SCN4A;FGF11;SLC6A19;SCN10A;WNK4;SLC6A2;NEDD4;SLC5A1;TRPM5;SLC6A15;ANO6;SLC4A4;SCN2B;SLC24A1;DRD3;SLC23A1;FXYD2;TRPM2;SCN9A;OSR1;HCN4;WNK1;SCNN1B;SLC6A9;PCSK9;SLC6A13;SLMAP;SCN4B;SCN5A;UTRN;SLC9A7;PKD2;YWHAH;KLHL24;HECW2;SLC17A4;ASIC2;SCNN1D;WNK2;NOS1;SCNN1G;CNKSR3;SLC5A2;SLC9A5;NPPA;NEDD4L;CNNM4;SLC13A1;ATP4A;SLC8A1;ASIC1;SLC9B2;SLC20A1;SLC4A9;SLC9A6;SLC17A2;SLC9A9;ATP1B3;SLC6A1;ATP1B2;SLC6A6;SLC9A1;SLC41A1;FGF13;ATP4B;ACTN4;SCNN1A;SLC6A7;SLC20A2;SLC5A5;SLC38A5;HECW1;KCNQ1;CACNA1G;SLC24A5;STK39;SLC4A5;CHP1;ASIC5;CACNA1I;PKD2L1;FXYD1;SLC17A7;NALCN;SLC9A2;RANGRF;ATP1A4;SLC9C2;ASIC4;ATP2B4;SLC8B1;FXYD6P3;MIR448;NETO1;CACNA1H;GPD1L;SLC34A3;SLC41A3;TPCN2;SLC24A3;SLC9C1;CAMK2D;SLC17A3;ATP1B1;COMMD1;SLC9A4;DLG1;SLC12A1;SLC6A20;SLC6A16;SLC28A3;STOM;SLC6A5;PRKCE;SNTA1;ASIC3;TPCN1;SLC6A12;SLC17A1;FXYD4;CAV3;ANK3;FXYD6;PTPN3;ATP1A3;DNM2;HCN1;SLC9A8;SLC17A6;SLC6A3;SLC9A3;WNK3;KCNK1;SHROOM2;SLC9B1;FGF12;TMEM168;TRPM4;TESC;SLC24A2;SLC8A2;SLC9A3R1;GLRX;SLC6A14;SLC6A17;SLC6A18;SCN1B;SLC5A10;SLC4A10;SLC34A1;SLC3A2;GRP;HCN3;FXYD3;DRD4;SLC8A3;SCN3B;SLC4A11;HCN2;SLC4A8;FXYD5;FXYD7;SLC6A4;SLC6A8;SCN2A;FGF14;ATP12A
221	GOBP REGULATION OF HEART CONTRACTION	0.154549	0.298707	1.18721	0.0785124	ATP1A2;DSC2;ATP1A1;DES;AKAP9;HSP90AA1;HSPB7;KCNJ12;SPX;DMD;ADRA1B;KCND3;TH;MYH7;FOXN4;ATP2B1;THRA;PDE5A;SCN10A;CHRM2;DSG2;AVPR1A;KCNJ2;CLIC2;SCN2B;SMAD7;RYR2;HCN4;CASQ2;ACE2;STC1;EPAS1;APELA;CXADR;GATA4;KCNG2;EDNRB;BVES;GSTM2;GJC3;KCNE3;GLP1R;TNNI3;TBX18;SCN4B;ADRA1A;MYL2;SCN5A;ATP2B3;ZMPSTE24;GJC1;KCNE1;SLC1A1;PDE4B;CYP2J2;HRC;CALM1;ADORA3;ATP2A2;NOS1;MYH6;EDN1;RGS2;ANK2;TACR3;TPM1;TMIGD3;IL2;BIN1;CACNB2;TRDN;MEF2A;NPPA;SLC8A1;PKP2;SHOX2;TGFB2;PDE4D;AGT;PIK3CG;KCNJ5;MC3R;ASB3;GJA1;ADRB1;ATP1B2;KCNE5;ADM;ABCC9;CELF2;SLC9A1;FGF13;TMEM38B;CACNA2D1;TMEM161B;ATP2A1;TMEM38A;DRD2;KCNQ1;IRX3;CACNA1G;KCNN2;SRI;CACNA1C;CTNNA3;TNF;TNNI3K;FXYD1;APLN;PLN;DMPK;ADM5;RANGRF;MDM2;ATP2B2;ADM2;ATP2B4;MIR208A;MIR448;RNF207;CACNA1H;MIR328;GPD1L;GJD3;DSP;OXT;FLNA;CAMK2D;ATP1B1;KCNE4;NUP155;TMEM65;KCNIP2;DLG1;EDNRA;CAV1;CORIN;JAK2;CACNA1D;GJA5;ADORA1;HOPX;SNTA1;GAA;TRPV1;BMP10;SUMO1;MIR26A1;TRPC1;ADA;THRB;CAV3;EDN2;NOS1AP;HEY2;TBX2;ATP1A3;EHD3;MYL3;AGTR2;HCN1;P2RX4;RNLS;FKBP1B;CCN2;CALM2;YWHAE;NKX2-5;HBEGF;S100A1;KCNE2;ATP2A3;CALM3;KCNJ3;PRKACA;TRPM4;GCH1;JUP;SLC8A2;CSRP3;ZC3H12A;SCN1B;NOS3;SPTBN4;GSTO1;HCN3;CHGA;GLRX3;EDN3;UCN;TNNT2;SLC8A3;SCN3B;GSK3A;KCNA5;MIR200C;GRK2;ISL1;HCN2;SREBF1;TBX5;POPDC2;MYL4;SLC4A3;KCNH2;RGS4;KCNH6;CALCA
222	GOBP PROTEIN HOMOOLIGOMERIZATION	0.157586	0.299798	1.18431	0.092827	DEFA5;ITLN1;CTH;KCNJ12;KCNV1;SHMT1;ARC;APPL2;KCND3;SLC1A2;RYR1;KCTD4;ZBTB1;ECT2;AQP2;NLRP6;CALHM1;ACACB;KCNJ2;TNFAIP1;ALS2;C9;SAMHD1;KCTD19;KCTD14;TP53BP1;CRYZ;GBP5;TRPM2;GNMT;ALDH1A2;ATL2;RYR3;KCTD8;KCNG2;KCTD16;NLRC4;KCTD1;KCNRG;CRTC3;AQP11;ALDH1A3;KCNA10;BEND3;ME1;NLRP3;PKD2;AQP4;GLS;MAT1A;PRND;G3BP2;ATL1;PRF1;KCNS1;RNF135;VPS35;KCNA7;KCNA2;TRPV5;KCNG3;ALOX5AP;KCTD12;GLRA3;KCTD7;KCNA1;PRMT8;ASIC1;BCL10;IKZF4;KCNA4;KIF25;KCNC3;CBY1;ADCY8;PXDN;TRPA1;KCNG1;KCTD6;PRPH2;KCNG4;KCND1;KCTD9;KCNS2;CEP57;SPAST;ACACA;HLA-G;ACOT13;STEAP4;PDCD6IP;PNPT1;KCTD18;RNF112;POLQ;PKD2L1;ATL3;ALDH9A1;USP16;NACC2;ALAD;B2M;SYCP1;KCNC4;PYCARD;OTOL1;BLM;RS1;TIFA;ABCA3;TRIM72;KCTD10;SCARA5;CBR4;TRMT61B;AQP5;EVL;KCNB1;TMEM70;KCNV2;KCNA3;KCTD2;EHD4;KCTD15;MIP;KCND2;KCNS3;ALDOA;HSD17B10;TRPV1;PRNP;KCNB2;RBMX;MLKL;KCTD11;P2RX3;KCNA6;SHKBP1;NLRP1;UPB1;KCTD3;CARD11;EHD3;VSTM5;AQP10;CLYBL;HCN1;SAMD1;JMJD6;TDO2;COMP;SIGMAR1;TMEM120A;KCTD17;GOLGA2;KCTD5;SLC1A5;TK1;KCNC2;TRPM4;CARD9;KCTD21;NINJ1;MIF;ZNF746;PEG10;MICU1;HPRT1;EHD1;SHMT2;ELAVL1;APIP;KCTD13;THG1L;CHMP2A;MPP2;MCOLN1;KCNC1;CRTC1;LETM1;SSBP1;PRMT1;KCNA5;OSBPL2;VASP;GSDMD;CRTC2;FUS;ROM1;KCNF1
223	GOBP POSITIVE REGULATION OF ERK1 AND ERK2 CASCADE	0.157655	0.296387	1.18466	0.0810811	EPO;SLC30A10;CCL25;FGA;NPNT;FGF19;MT3;CALCR;GAREM1;FGG;CHI3L1;CCL14;NOD1;CD36;ERBB4;FGB;CRKL;TLR4;NTRK1;CCL16;RIPK2;CCL21;PDGFD;RAP1B;PDE8A;CCR7;CD44;MFAP3;XCL1;ANGPT1;ALKAL2;BMPER;RAPGEF2;ARHGAP8;TEK;CCL15;NRP1;MAP2K1;APELA;GATA4;MFHAS1;HCRTR1;FPR2;RASGRP1;PTPN11;AKAP12;HLA-DRB1;PRXL2C;PRKCA;TNFAIP8L3;HTR2B;ADRA1A;NPTN;FLT4;ROR1;FGF18;GPNMB;P2RY1;ITGB3;HAVCR2;ARRB1;C5AR1;RAP1A;ABL1;ARRB2;GCNT2;PDGFRA;CASR;JUN;NTRK2;IL26;NOTCH2;HTR2C;MARCO;CCL23;PDGFB;DNAJC27;KDR;PTPN22;GPR183;F2RL1;CCL17;CHRNA7;BMP2;CCL13;CCL18;CD74;APP;NTRK3;BMP4;TREM2;MTURN;MIR126;FGF23;FGF20;PLA2G2A;NRG1;CD4;CSF1R;CFLAR;OR2AT4;FGF2;DDR2;RAMP3;CCL4;DRD2;HTR2A;FGF4;CCR1;FGF21;FERMT2;XCL2;TNFRSF11A;CCL5;TNF;PDGFC;ICAM1;EGFR;PTPRC;TIRAP;FGFR2;PYCARD;APOE;MIR519D;ROR2;HAND2;GAS6;ADCYAP1;SYT14P1;FFAR4;IGF1;FSHR;SLAMF1;GPER1;CCL22;FGF10;F2R;PDGFRB;HMGB1;DSTYK;GLIPR2;ACKR3;PRKCZ;PHB2;S100A7;CCL26;GPBAR1;DDT;GPR55;FGF8;SCIMP;SPRY2;SRC;OPRM1;NOX4;CCL3;FGFR3;PHB1;BRAF;ALOX15;CCL2;MIR221;CCL24;SEMA7A;TRPV4;PTK2B;TPBG;NPY5R;ACTA2;NOTCH1;CCN2;INHBA;SSTR4;NPY;P2RY6;CCL11;MAPK3;CCL1;CARD9;FBXW7;NDRG4;MAP3K12;NPSR1;TNFSF11;MIF;CCL19;PLA2G5;ALKAL1;NODAL;CCL3L3;DDR1;CAVIN3;DENND2B;CXCL17;MIR27B;LGALS9;MUSK;FGFR4;NOD2;ABCA7;CCL7;CCL20;AGER;CX3CL1;MAP2K7;GNAI2;TGFB1;SHC1;CIB1;CCL8;FGF1;GCG;PDGFA;NELFE;PRKD2;MIR222;THPO;NECAB2;SERPINF2;HRAS;IL1A
224	GOBP REGULATION OF CELL MORPHOGENESIS	0.161986	0.291657	1.18156	0.0633663	RIMS1;MAP3K13;KIT;ZMYM4;CLDN3;SPTA1;ARC;CXCR4;CUX2;STAU2;ARHGAP18;TBCCD1;PDZD8;IL1RAPL1;CPNE6;COCH;DHX36;MKLN1;ARPIN;PALM3;SPAG9;GNA13;EEF2K;AGO4;MYO9A;BRWD3;PLXNA4;BAMBI;CD44;NTNG1;RHOU;EPHB2;SYT1;ARMCX5-GPRASP2;EPB41;CNTN2;LARP4;FAM171A1;SEPTIN7;SHROOM3;FGD6;FZD4;CRK;EPS8;BVES;MYO10;FGR;KANK1;ARHGEF7;PHIP;MUL1;FBXW8;ZRANB1;ATP10A;SMURF1;MACF1;ARHGAP35;PRPF40A;ZMPSTE24;P2RY1;FGD4;VEGFA;GRIP1;PALMD;RNF157;CDC42EP4;EPHA4;RHOQ;RAB21;TPM1;CORO1C;ITGA7;DVL3;FGD1;SPRY3;RAC3;NEDD4L;ITSN2;CYFIP1;PAK3;KDR;EPB42;STRIP1;MSN;WDPCP;CCL13;PLXNC1;CDC42EP2;HDAC6;TBC1D24;CAPRIN1;WTIP;PRKDC;FITM2;PRKN;LIMD1;RDX;RHOJ;MPL;CDC42SE2;SH3D19;FMNL2;MYH9;PEAK3;BRWD1;FES;PALM2AKAP2;GAS2;DNMBP;CSF1R;ITGB2;LRP8;BCL9L;DAG1;EPB41L3;CAPRIN2;CDKL5;TAOK2;ZNF135;SEMA4D;ANXA1;FERMT2;HCK;CDC42EP1;WNT5A;FBXO31;PARVA;RELN;SEMA4A;HEXB;WASF3;SYNE3;SEMA3E;FGD3;PDPN;SH3KBP1;CLDN4;SLC26A5;FMNL3;DLC1;EZR;FGD2;LST1;CUX1;MYL12B;RREB1;NTNG2;GNA12;ANKRD27;HPN;MYH10;SYT14P1;DVL2;FN1;RAC1;ZMYM3;DLG4;PLXNB2;PARVB;PAFAH1B1;CAPZB;RASA1;DLG1;MYH14;OSTN;PLXNB1;ALDOA;EFNA5;FYN;PRAG1;NF2;SRC;CPNE9;SPARC;SLC23A2;PALM;FMNL1;CCL3;FGD5;CAMSAP1;CCL2;VIL1;PLEKHO1;PTPRD;CCL24;SYT2;ZMYM6;CACNG7;PTK2;MOV10;PTK2B;DIAPH1;UNC13A;ARHGAP15;ANAPC2;SYT3;SYT17;ENPP2;LPAR1;PLXND1;PLXNA2;CPNE5;ARAP1;DVL1;CCL11;RASAL1;PARP6;DMTN;RIMS2;CUL7;CORO1A;SLC9A3R1;ERMN;WDR1;CFAP410;ITPKA;SS18L1;SYT4;CCL7;CFDP1;PLXNA3;MARK2;CDC42EP5;STRIP2;DAPK3;F2;BAIAP2;CAMK2B;MFSD2A;ARHGEF18;CORO1B;BCL11A;PLXNB3;FBLIM1;F11R;CDC42SE1;DBN1;PLAA;PLXNA1;OBSL1;RHOG;CFL1;CDKL3
225	GOBP CELLULAR RESPONSE TO INORGANIC SUBSTANCE	0.166808	0.292235	1.17836	0.0878244	CHP2;TFR2;SLC30A10;SLC12A3;MMP3;SLC12A2;MT3;SLFN14;SYT6;TH;RYR1;SLC13A2;ECT2;MTF1;CAPN3;CPNE6;LRRK2;AQP2;IQGAP1;MT1H;AQP1;MAPK1;NFE2L2;HMOX1;EEF2K;NEUROD2;TIGAR;RASGRP2;HESX1;MT1X;SYT10;SLC13A5;EIF2AK3;CPNE2;TRPM2;SLC40A1;DDI2;BACE1;ATRX;AKT1;SYT1;CYP1A2;EIF4A3;RYR3;CRK;PRKAA2;BNIP3;SLC25A24;MT1G;CYP11B1;CEBPA;SCN5A;DLG2;ADCY7;MT1F;CPNE3;SLC1A1;PKD2;MIR342;AOC1;ABCB6;AKR1C3;EIF2S1;SNCA;MYOG;JUN;EDN1;KCNH1;HSPA5;TF;MEF2A;CYBB;FABP4;ALOX5AP;ITPKB;BECN1;ATP7A;CDH1;PHOX2B;KCNA1;FBP1;CLDN1;APP;PLCG2;PRKN;MAPK8;SYT15;GUCA1A;INHBB;NSMCE3;ACER1;CREB1;ADCY8;CLIC4;DPEP1;SLC41A1;TLR9;ATP5F1A;MT1DP;CFLAR;CARF;LGMN;DDI1;KCNK3;CPNE8;MT1E;BMP6;GUCY1B1;GLRA2;STK39;MT1A;WNT5A;CYP1A1;MTR;ATF4;SOD1;SYT12;KCNJ10;ADCY1;EGFR;HVCN1;ALAD;AIFM1;B2M;CYP11B2;PTGS2;MT1HL1;CDKN1B;BLM;CER1;CACNA1H;MT4;MT1M;MT2A;MEF2C;FOSB;LCE1D;FOXO1;NQO1;LIG4;TFAP2A;DLG4;CAMK2D;SHH;KCNB1;SERPINF1;SYT9;CCNA2;PRKAA1;ZNF658;ADD1;NCF1;SYT13;CHUK;ATP13A2;TIMELESS;TPH2;SUMO1;PRNP;TSPO;ADCY10;CPNE9;ANK3;CRHBP;MMP9;TUBA1A;A3GALT2;BRAF;ALOX15;HPCA;SYT2;ITPKC;DNM2;CDK2;CALR;OGG1;P2RX4;NPTX1;HFE;FOS;SYT3;RAD51;ADGRV1;SYT17;MT1B;SLC25A23;DDX11;CPNE5;NEK7;PPIF;MAPK3;RASAL1;KCNC2;DAXX;NFATC4;DMTN;GPLD1;CPNE1;SPIDR;JUND;RASA4;NCSTN;SYT7;HSF1;GLRA1;ITPKA;MAPK9;HNRNPD;RTF2;NLGN1;SYT4;SLC34A1;CPNE4;JUNB;ENDOG;MCOLN1;CPNE7;GSK3A;BAD;SYT5;TRAF2;PARP1;SMPD3;SMPD1;RASA4B;SYT8;MAP1LC3A;SYT11;HSD17B1
226	GOBP ERK1 AND ERK2 CASCADE	0.166881	0.28318	1.17788	0.0553191	ROS1;EPHA7;EPO;NEK10;SLC30A10;CCL25;FGA;NPNT;FGF19;MT3;CALCR;GAREM1;FGG;CHI3L1;CCL14;NOD1;CD36;DUSP3;ERBB4;GRB10;EGF;PKHD1;FGB;WNK4;CHRNA9;NLRP6;SMAD4;MAPK1;ADIPOQ;CRKL;TLR4;CRYBA1;PTPRR;ZFP36L1;NTRK1;SIRPA;CCL16;RIPK2;ITGAV;CCL21;PDGFD;RAP1B;APOA1;PDE8A;HESX1;CCR7;CD44;MFAP3;XCL1;ANGPT1;ALKAL2;EPHB2;BMPER;STYX;RAPGEF2;ACE2;ARHGAP8;TEK;CCL15;NRP1;MAP2K1;APELA;GATA4;MFHAS1;HCRTR1;SPRED2;FPR2;RASGRP1;ERBB2;PTPN11;FLCN;TGFBR3;AKAP12;GBP1;HLA-DRB1;PRXL2C;NLRP12;PRKCA;TNFAIP8L3;HTR2B;ADRA1A;NPTN;FLT4;ROR1;FGF18;GPNMB;P2RY1;ITGB3;HAVCR2;ARRB1;MIR145;C5AR1;RAP1A;ABL1;PTPN2;ARRB2;TBC1D10C;ATF3;GCNT2;PDGFRA;CASR;JUN;WNK2;NTRK2;IL26;NOTCH2;EPHA4;HTR2C;EDN1;CNKSR3;BTN2A2;MARCO;CCL23;TF;PDGFB;RANBP9;DUSP9;SPRY3;DNAJC27;ZDHHC17;KDR;PTPN22;GPR183;F2RL1;EIF3A;CCL17;CHRNA7;BMP2;CCL13;CCL18;DUSP4;CD74;APP;FBLN1;AGT;NTRK3;BMP4;TREM2;YWHAZ;ZFP36L2;SPRED1;MTURN;MIR126;MYC;RPS6KA6;SOX9;FGF23;FGF20;PLA2G2A;C3orf33;TLR9;LMO3;SEMA6A;FAM83D;NRG1;CD4;CSF1R;CFLAR;OR2AT4;FGF2;DDR2;RAMP3;CCL4;DRD2;HTR2A;FGF4;PRMT5;CCR1;OXTR;FGF21;FERMT2;ERRFI1;XCL2;TNFRSF11A;CCL5;TNF;PDGFC;SPRY1;ICAM1;PTGER4;EGFR;SYNJ2BP;LYN;PTPRC;PTEN;TIRAP;EZR;FGFR2;PYCARD;MIR424;APOE;MIR138-1;AVP;MIR519D;MIR503;ROR2;MIR185;DAB2;SULT1A4;HAND2;GAS6;ADCYAP1;SYT14P1;FN1;FFAR4;IGF1;FSHR;SLAMF1;GPER1;CCL22;FGF10;EMILIN1;F2R;DLG1;PTPN1;PDGFRB;HMGB1;DSTYK;GLIPR2;ACKR3;PRKCZ;TRAF7;PHB2;S100A7;CCL26;GPBAR1;DDT;GPR55;TIMP3;FGF8;SCIMP;SPRY2;SRC;OPRM1;C1QL4;DUSP6;NOX4;CCL3;FGFR3;CTSH;PHB1;CDK1;FRS2;BRAF;ALOX15;EPHA2;CCL2;DAB2IP;MIR221;CCL24;ITGB1BP1;SEMA7A;TRPV4;PTK2B;TPBG;NPY5R;SYK;ACTA2;IL1B;NDRG2;NOTCH1;CCN2;INHBA;CHRNA10;SSTR4;CSK;NPY;P2RY6;CCL11;LIF;MAPK3;CCL1;PSCA;CARD9;FBXW7;NDRG4;SULT1A3;DUSP29;MAP3K12;IQGAP3;NPSR1;TNFSF11;SLC9A3R1;KARS1;MIF;CCL19;PLA2G5;ALKAL1;NODAL;VRK3;PTPN6;CCL3L3;DDR1;CAVIN3;DENND2B;CXCL17;MIR27B;DUSP5;LGALS9;MUSK;FGFR4;NOD2;GSTP1;ABCA7;CCL7;CCN1;CCL20;AGER;APIP;CX3CL1;MAP2K2;MAP2K7;GNAI2;RRAS;TGFB1;SHC1;DUSP7;CEACAM1;CIB1;CCL8;FGF1;MIR200C;DUSP26;GCG;PDGFA;NELFE;EPHB1;PRKD2;MIR222;DUSP10;TNIP1;RGS14;ARHGEF5;MIR205;THPO;PIN1;NECAB2;SERPINF2;SPRED3;HRAS;IL1A
227	GOBP REGULATION OF IMMUNE EFFECTOR PROCESS	0.167503	0.279026	1.17842	0.0498008	CLNK;NOS2;PCK1;PGC;KLK5;KIT;FCN2;XBP1;IL20RB;APPL2;LEP;ADGRE2;CGAS;MICB;DDX60;FCN1;NOD1;HPX;ZBTB1;CD36;EPX;PRG2;DHX36;ENPP3;FCRL3;P2RX7;SIRT1;IL23R;CLC;NR4A3;TLR4;HMOX1;SERPING1;KLRC4-KLRK1;TLR3;FGL2;IL12B;APPL1;CXCL6;SOCS5;RIPK2;ITGAM;SMAD7;SLC7A5;APOA1;TNFRSF1B;IL1R1;TP53BP1;KLRD1;KIR2DL4;XCL1;ANGPT1;KLRC4;EPHB2;ANKRD17;SLAMF8;ATG5;RIF1;MALT1;FOXF1;TNFSF18;DNAJB9;CD300A;CRK;HSPD1;RASGRP1;CR2;CD22;HLA-DRA;FGR;CD84;HLA-DRB1;IL21;AP1G1;CLEC7A;IL27RA;PGLYRP2;MSH2;VSIG4;CD160;CD86;PIK3R6;IFNL1;RC3H2;IL4;LBP;IL13;NLRP3;NCR1;FZD5;HAVCR2;STAP1;ARRB2;IL7R;RC3H1;PDPK1;MAP3K7;SVEP1;DDX21;FOXJ1;TFRC;IRAK3;IL2;CD226;COLEC10;GATA2;UBE2J1;CR1L;SLC15A4;KLRC1;HLA-DMB;CCR2;PTPN22;DNASE1;F2RL1;KLRK1;SNX4;BCL10;DDX1;DENND1B;CRTAM;IL6;CD74;SPINK5;TGFB2;C4BPB;TMBIM6;PLCG2;GAB2;TRAF6;TREM2;SLC22A13;LILRB4;A2M;CD1A;THOC1;IL5;KLRB1;FCGR2B;STX7;MYO18A;FER;GPRC5B;TLR9;FOXP3;FES;RAET1L;TYROBP;PRAM1;HLA-C;NCKAP1L;CD55;RARA;DNASE1L3;ACP5;PAXIP1;CD244;ITGB2;SUPT6H;CD40LG;IL23A;APLF;VAMP7;PLA2G3;HLA-G;NSD2;TWIST1;SPI1;IFNG;CD1B;ANXA1;ULBP1;WNT5A;C3;TNF;CD96;IL33;CFP;PGLYRP1;TGFB3;C12orf4;CR1;CD40;ICAM1;MZB1;CD80;SHLD2;ULBP3;HLA-H;NFKBID;IRF4;TLR7;LYN;MAVS;B2M;FFAR3;GRN;PTPRC;PANX1;SLAMF6;IL18R1;LAPTM5;ADORA2B;STAT5B;CLEC4G;FCGR1A;PYCARD;LILRB1;MIR520E;IL27;LACC1;TBX21;RABGEF1;CLEC12B;BST2;IL18;SUSD4;SHLD3;NFKBIZ;CLCF1;BCL6;ZNF683;CD1E;BTK;KLRC3;VAMP3;ZP3;UNC13D;RBP4;SLAMF1;SHLD1;PTPRJ;CD1C;CD28;CD1D;COLEC11;HMGB1;RAET1G;CD47;IL10;IL18RAP;TRIM6;SASH3;PRKCZ;KMT5B;PHB2;IL17A;SH2D1B;CFH;WAS;MBL2;IFNA2;EVPL;NCF1;RSAD2;LOXL3;CAMK4;FUT7;DHX58;ZPBP2;MYD88;SCIMP;CD177;AHR;IL4I1;LITAF;HLA-E;IL12A;TNFSF13;MR1;PTAFR;LAG3;FCN3;PARP3;PGLYRP3;TNFRSF4;PHB1;ARID5A;STAT6;HLA-B;STXBP1;LGALS3;CX3CR1;BCR;NCR3;TNFSF4;IL12RB1;SEMA7A;TRIL;GATA3;DUSP22;SPON2;PPP3CB;MLH1;CADM1;STX4;SYK;IL1B;MICA;HLX;FCER2;RAET1E;HFE;ARG1;MAPKAPK2;USP17L2;CD81;LAMP1;INAVA;HLA-A;KLK3;EXOSC6;APOA2;INS;TICAM2;CYRIB;PVR;AXL;C4BPA;KLK7;ATAD5;FADD;TRPM4;CARD9;CD46;VAMP8;GATA1;TICAM1;NDFIP1;NLRX1;CUEDC2;HK1;MIF;CCL19;TNFRSF14;PLA2G5;STXBP2;SHB;PTPN6;FFAR2;JAK3;HLA-F;BATF;FBXO38;CD5L;TAP2;SERPINB9;IL4R;ZC3H12A;LGALS9;IL17F;MAD2L2;NOD2;LTA;KLRC2;ZBTB7B;JUNB;CD59;AGER;SERPINB4;PKN1;GFER;NECTIN2;GPI;EXOSC3;TGFB1;RIPK3;IFNB1;CEACAM1;RAC2;RPS19;TRAF2;VAV1;C17orf99;KMT5C;HMCES;C1QBP;DUSP10;IL13RA2;ULBP2;SPHK2
228	GOBP RESPONSE TO TOPOLOGICALLY INCORRECT PROTEIN	0.175341	0.301824	1.1728	0.0911063	HSPA6;HSP90AA1;HSPB7;CTH;ERP27;HERPUD2;HSPA14;HERPUD1;DNAJB4;XBP1;BHLHA15;ATXN3;STC2;DNAJA1;NFE2L2;RNF185;HSPH1;KLHL15;DNAJC10;UBXN4;EIF2AK3;NCK1;UBE2W;DNAJB9;HSPD1;BCL2L11;HSPA1A;CLU;DERL3;HSPA2;CUL3;CREB3L3;ERN1;PIK3R1;DNAJB1;TMED2;TOR1B;EIF2AK2;STT3B;EIF2S1;PTPN2;ATF3;HSPB8;TM7SF3;UFL1;VAPB;CREBRF;DNAJB5;NCK2;UMOD;TRAM1;HSPA5;HSPA8;THBS4;SERP1;HDAC6;JKAMP;NGLY1;TMBIM6;PRKN;PACRG;MBTPS2;HSPA1B;UGGT1;ERO1A;HSPB3;ERLEC1;PPP1R15B;OS9;MFN2;SERPINH1;DNAJB14;THBS1;HSPA4L;TBL2;HSP90AB1;AKIRIN2;DNAJC3;BAG3;RHBDD1;YOD1;COPS5;KBTBD6;FAF2;FGF21;HSPE1;FICD;SELENOS;CREB3L2;FBXO6;ATF4;VCP;BFAR;MBTPS1;HSPA7;TMEM33;CREB3L1;ERMP1;ERP44;TMTC4;PPP1R15A;QRICH1;MANF;CREBZF;BOK;PARP16;PTPN1;ABCB10;MIR199A1;DERL1;CDK5RAP3;ERN2;HSPA13;UBE2J2;DDIT3;HSPA9;SDF2L1;EDEM2;HSPA4;DNAJC18;DAB2IP;HSPA1L;DNAJB2;UGGT2;CREB3;AGR2;EDEM1;TOR1A;PIGBOS1;OPTN;UFD1;COMP;CREB3L4;ATF6;EDEM3;CCND1;RHBDD2;AMFR;PARP8;HSPB1;PARP6;DAXX;DERL2;BAK1;RNF5;RACK1;STUB1;HSF1;DDRGK1;ABCA7;BAX;AUP1;CHAC1;HSPB2;TMEM129;DNAJC4;F12;BAG6;RNF126;SERP2;DNAJB12;WFS1;ATF6B
229	GOBP RESPONSE TO MECHANICAL STIMULUS	0.175413	0.29367	1.1732	0.111842	ATP1A2;PKDREJ;KIT;TMC1;CHI3L1;SLC38A2;MAP3K2;CNTNAP2;GCLC;CXCR4;DMD;WHRN;MPO;CHRNA9;TLR8;P2RX7;MAP3K1;PTCH1;AQP1;STAT1;TLR4;KCNJ2;ATOH7;TLR3;TNFRSF8;NTRK1;MAPK14;RYR2;PKD1L1;KCNK2;PIK3CA;CASP8AP2;RAF1;SCN9A;SHANK3;ANO3;BACE1;BDKRB1;TGFBR2;SLC1A3;GATA4;BNIP3;TCAP;TTN;TIFAB;PIEZO2;PKD1L3;CXCL12;P2RY1;ITGB3;PIEZO1;IL13;SCN11A;PKD2;SCN1A;NFKB1;CSF1;CLCN6;ASIC2;JUN;TMC2;TLR5;EDN1;NFKBIA;XPC;TMEM150C;PDE2A;NPPA;IGF1R;CXCL10;SLC8A1;KCNA1;BCL10;RETN;PSPH;AGT;WNT11;MAPK8;HTT;STRA6;TRPA1;SOX9;MTPN;SLC9A1;TNFRSF10A;SCX;PJVK;GADD45A;MAP3K14;CTNNB1;FGF2;THBS1;DDR2;FAS;DRD2;DAG1;HTR2A;KCNQ1;BMP6;BAG3;STRBP;IHH;PHF24;CASP8;MAP2K4;TNFRSF11A;TNF;IL33;GSN;PKD2L1;CD40;RPS6KB1;PTGER4;TLR7;CHEK1;TACR1;ITGA2;SLC26A5;MAP1B;PTGS2;PKD1;BTG2;KCNK4;USP53;CRADD;NEUROG1;HPN;LTBR;FOSB;SOST;IGFBP2;ATP8A2;LHFPL5;PKD1L2;CASP1;ANKRD1;RHOA;COL1A1;MBD2;STRC;ASIC3;LRP11;MYD88;COL11A1;FYN;GDF5;ACTA1;MMP2;CITED2;SRC;TNFRSF10B;CAV3;TNFRSF1A;P2RX3;TUBA1A;MAG;PPL;PTN;CDH2;ANGPT2;FOSL1;SLC2A1;CASP2;PTK2;TRPV4;PTK2B;ETV1;IL1B;TXNIP;FOS;ENG;MKKS;IRF1;SERPINE2;ADGRV1;TMEM120A;MMP14;CHRNA10;MEIS2;PLEC;NRXN2;MAPK3;HABP4;FADD;NRXN1;JUP;ABHD12;TNFSF14;CAPN2;JUND;BGLAP;BAK1;SCEL;CSRP3;CASP5;PDZD7;CYBA;ENDOG;RELA;GPI;KCNC1;UCN;ATAT1;ANKRD23;ACTG1;PKD2L2;BAD;KCNA5;F11R;KIAA0319;MDK;CNN2;KRT5;SLITRK6
230	GOBP REGULATION OF PROTEIN SERINE THREONINE KINASE ACTIVITY	0.17583	0.279039	1.17222	0.0585774	SPDYC;NEK10;PRKAR2B;MAP3K13;KIT;CCNK;MYOCD;CCNT2;DDX3X;KITLG;CDKN2B;AKAP13;PSEN1;SPDYA;WEE2;SOS1;CHORDC1;LRRK2;ELANE;EGF;PDE5A;DNAJA1;PLA2G1B;P2RX7;LTF;SIRT1;SORL1;ADIPOQ;CCNY;TLR4;FLT3;PRKAR2A;PDGFD;CCNT1;STK38;RALB;PSMD10;SPDYE1;PDCD4;PDCD10;HIPK3;RAPGEF2;AKT1;SASH1;CAB39;TNXB;CEMIP;KSR1;CBS;CCNP;ADAM17;NTF3;HEXIM1;MAP2K1;CDKN2A;CD300A;FZD4;DUSP16;DKK1;RASGRP1;LRP6;TNFAIP3;PIK3CB;GHR;ZNF675;LATS1;ERBB2;BMP7;PRKAG2;KAT2B;CASP3;ADAM9;SPDYE17;RB1;HTR2B;SPDYE4;CDK12;LAX1;NR2F2;PIK3R5;PIK3R6;ERN1;CEBPA;SESN2;FGF18;SPDYE2;PPP1R1B;PKD2;CCNYL2;FZD5;TDGF1;CD24;CCNYL1;VEGFA;ABL1;MAP3K5;CALM1;SNCA;AIDA;IPO7;SH2B3;MAP3K7;EPHA4;APC;TCL1B;GIP;EDN1;RGS2;SPDYE3;HHEX;INCA1;RASIP1;DUSP19;IRAK3;DVL3;CAMK1;PDGFB;NPPA;CCNI2;SPDYE7P;NF1;SPRY3;LATS2;MAP3K4;PPEF2;SLC8A1;AJUBA;PTPN22;PROX1;BMP2;CCNG1;PAQR3;CCNE1;HMGA2;AGT;TCIM;NTRK3;PIK3CG;GTF2H1;HTT;BMP4;TRAF6;DIPK2A;MAP2K5;ADCY8;HEG1;TAOK3;ROBO1;CDKN3;SPDYE5;TLR9;TAB1;GADD45A;CSF1R;FGF2;THBS1;EPGN;TFAP4;SPDYE6;SPDYE16;CCNG2;CCNE2;HTR2A;FLT1;HERC5;FGF16;IFNG;DIRAS2;FERMT2;ADRA2A;WNT5A;TNFRSF11A;NPFFR2;RGCC;MIR26B;CDKN2C;ACSL1;TNF;PDGFC;MAP3K10;TRIB1;TLR6;SPDYE10;SPRY1;CD40;PRKAR1A;CCND2;EGFR;LYN;MNAT1;CCNI;TCL1A;SYAP1;ETAA1;PKIG;PTPRC;SPDYE18;CDC25A;PTEN;PKD1;GTPBP4;TENM1;FGD2;IPO5;MIR218-1;CDKN1B;MIR103A1;ATP2B4;MIR711;PYCARD;MIR15A;BLM;APOE;GH1;ROR2;DAB2;CDC6;PLK1;MEF2C;DVL2;LRP5;SERTAD1;INSR;CCNB3;HGS;FBXO7;CCNB2;TPD52L1;CNPPD1;PTPRJ;MTCP1;SFRP2;PARP16;PTPN1;RPTOR;PDGFRB;MAP2K6;S100A12;CAV1;PPARG;PPP2CA;CCNA2;RHOA;THY1;CCNJ;SPDYE2B;SFRP1;FGFR1;CDK5RAP3;CCNB1;MAPK8IP1;CCNF;ERN2;PRKCD;HMGCR;LIME1;UVRAG;SPRY2;TGFA;SFN;SRC;CAV3;NOX4;MST1;AXIN1;DAZAP2;ERP29;DAB2IP;DUSP1;SPDYE21;MEN1;CDK5R1;HYAL2;PTK2B;CCNH;SYK;CDC25C;IL1B;RPS3;BCCIP;PKIA;CALM2;EZH2;PSRC1;PRKAR1B;CCND3;DIRAS3;SNF8;TRIB2;CSK;TESK1;CCND1;CALM3;SPRY4;NUP62;SLC27A1;CDKN1A;MST1R;PKIB;FZD8;MAP3K12;SLC8A2;TNFSF11;IRGM;MIF;CCL19;PAK1;PKMYT1;CDK5RAP2;PTPN6;IL34;CCNJL;MAGED1;UCHL1;SPDYE12;CBLC;NOD2;GSTP1;TSG101;ACTB;SPATC1L;DIRAS1;DTNBP1;INPP5K;AGER;EDN3;MAP2K2;MAP2K7;ADRB2;MAP3K11;TGFB1;DUSP7;DRD4;CDK7;SLC8A3;IRAK1;FZD10;CDK5RAP1;CDC37;PIH1D1;TRAF2;HEXIM2;CCNA1;CIB1;FGF1;TELO2;TRIB3;ADAM8;PDGFA;SMPD1;CCNO;SERPINB3;CDK5R2;MAPRE3;DUSP10;RGS14;MAP4K2;ARHGEF5;MACROH2A1;HRAS;CDKN2D
231	GOBP POSITIVE REGULATION OF PROTEIN SERINE THREONINE KINASE ACTIVITY	0.177294	0.297247	1.1712	0.0959184	SPDYC;NEK10;MAP3K13;KIT;DDX3X;KITLG;AKAP13;PSEN1;SPDYA;LRRK2;ELANE;EGF;PDE5A;PLA2G1B;P2RX7;LTF;SIRT1;ADIPOQ;CCNY;TLR4;FLT3;PDGFD;RALB;PSMD10;SPDYE1;PDCD10;RAPGEF2;AKT1;SASH1;CAB39;CEMIP;ADAM17;NTF3;MAP2K1;FZD4;DKK1;RASGRP1;GHR;ERBB2;ADAM9;SPDYE17;HTR2B;SPDYE4;PIK3R5;PIK3R6;ERN1;FGF18;SPDYE2;PKD2;FZD5;TDGF1;CD24;VEGFA;MAP3K5;CALM1;SNCA;MAP3K7;EPHA4;TCL1B;EDN1;SPDYE3;DUSP19;DVL3;CAMK1;PDGFB;SPDYE7P;MAP3K4;AJUBA;PROX1;HMGA2;TCIM;NTRK3;PIK3CG;TRAF6;DIPK2A;MAP2K5;TAOK3;ROBO1;SPDYE5;TLR9;TAB1;CSF1R;FGF2;THBS1;EPGN;SPDYE6;SPDYE16;HTR2A;FLT1;IFNG;DIRAS2;FERMT2;ADRA2A;WNT5A;TNFRSF11A;RGCC;MIR26B;ACSL1;TNF;PDGFC;MAP3K10;TLR6;SPDYE10;CD40;CCND2;EGFR;MNAT1;TCL1A;SYAP1;ETAA1;PTPRC;SPDYE18;PKD1;TENM1;FGD2;CDKN1B;ATP2B4;GH1;ROR2;CDC6;MEF2C;DVL2;INSR;TPD52L1;MTCP1;PARP16;PTPN1;RPTOR;PDGFRB;MAP2K6;S100A12;PPP2CA;RHOA;SPDYE2B;FGFR1;ERN2;TGFA;SRC;NOX4;AXIN1;DAZAP2;ERP29;DAB2IP;SPDYE21;PTK2B;SYK;IL1B;RPS3;CALM2;EZH2;PSRC1;CCND3;CSK;CCND1;CALM3;SLC27A1;MST1R;FZD8;MAP3K12;SLC8A2;TNFSF11;IRGM;MIF;CCL19;PAK1;IL34;MAGED1;SPDYE12;NOD2;SPATC1L;DIRAS1;AGER;EDN3;MAP2K2;MAP2K7;ADRB2;MAP3K11;TGFB1;DRD4;IRAK1;FZD10;PIH1D1;TRAF2;CIB1;FGF1;TELO2;ADAM8;PDGFA;MAPRE3;MAP4K2;ARHGEF5;HRAS
232	GOBP NEGATIVE REGULATION OF NEURON APOPTOTIC PROCESS	0.177375	0.300072	1.17074	0.13125	CNTFR;SLC30A10;ROCK1;MT3;GCLC;FZD9;ALKBH1;PSEN1;FOXB1;TFAP2B;RETREG1;SNX6;SIX1;HMOX1;KDM2B;NTRK1;PINK1;NEFL;PRKCG;PRKCI;PIK3CA;IL6ST;ANGPT1;HIF1A;NAIP;ARMCX5-GPRASP2;NTF3;NRP1;CLN3;KRAS;CPEB4;PPT1;GCLM;IL27RA;MSH2;SLC1A1;ARRB2;NPPC;SNCA;TERT;NDNF;JUN;NTRK2;ADNP;NR4A2;GBE1;VPS54;KDR;HIPK2;CHL1;OXR1;PRKN;HYOU1;EN2;FGF20;ERBB3;PPARGC1A;POU4F1;LGMN;BCL2;BDNF;TFAP2D;PLA2G3;PCDHGC5;MAP2K4;PCDHGC4;SYNGAP1;CNTF;SOD1;TGFB3;THAP11;DRAXIN;AGAP2;GRN;SEMA3E;SIX4;GABRA5;ADORA2A;BTG2;CLN8;NONO;GDNF;APOE;MIR181C;TYRO3;CLCF1;MEF2C;AARS1;STAMBP;LIG4;GABRB2;BOK;F2R;RASA1;PCDHGC3;IL10;CITED1;JAK2;RHOA;XRCC2;TOX3;AMBRA1;GFRAL;FAIM2;FGF8;KIF14;NGF;FOXQ1;GDF5;MECP2;SET;PTPRZ1;MAG;STXBP1;CX3CR1;NRBP2;BRAF;CCL2;TMBIM4;PARK7;DLX1;PTK2B;BCL2L1;EN1;GRIK2;PLXND1;CCND1;VSTM2L;AXL;NFATC4;UNC5B;CORO1A;MAP3K12;ZPR1;HDGF;CEBPB;SNCB;MTNR1B;BAX;CX3CL1;GPI;BARHL1;ADAM8;DNAJC5;ISL1;MDK;CRLF1;WFS1;NTF4;HRAS;NES
233	GOBP REGULATION OF PRODUCTION OF MOLECULAR MEDIATOR OF IMMUNE RESPONSE	0.178123	0.29599	1.16951	0.0907173	CLNK;PGC;KLK5;KIT;XBP1;CGAS;NOD1;HPX;CD36;EPX;PRG2;DHX36;FCRL3;P2RX7;SIRT1;CLC;NR4A3;TLR4;HMOX1;TLR3;RIPK2;SMAD7;SLC7A5;APOA1;TNFRSF1B;IL1R1;TP53BP1;KIR2DL4;XCL1;ANGPT1;EPHB2;ATG5;RIF1;MALT1;DNAJB9;CD22;IL21;CLEC7A;IL27RA;MSH2;CD160;CD86;IL4;IL13;NLRP3;FZD5;MAP3K7;DDX21;TFRC;IRAK3;IL2;CD226;UBE2J1;SLC15A4;CCR2;PTPN22;F2RL1;BCL10;DDX1;DENND1B;IL6;CD74;SPINK5;TGFB2;TMBIM6;PLCG2;TRAF6;LILRB4;THOC1;IL5;FCGR2B;GPRC5B;TLR9;FOXP3;CD55;ACP5;PAXIP1;CD244;SUPT6H;CD40LG;APLF;HLA-G;NSD2;TWIST1;WNT5A;TNF;CD96;IL33;TGFB3;CR1;CD40;MZB1;SHLD2;TLR7;MAVS;B2M;FFAR3;PTPRC;PANX1;IL18R1;LAPTM5;PYCARD;LILRB1;LACC1;TBX21;RABGEF1;BST2;IL18;SHLD3;CLCF1;BCL6;BTK;VAMP3;RBP4;SLAMF1;SHLD1;CD28;RAET1G;IL10;TRIM6;SASH3;PRKCZ;KMT5B;PHB2;IL17A;IFNA2;EVPL;RSAD2;CAMK4;ZPBP2;MYD88;SCIMP;LITAF;HLA-E;TNFSF13;PARP3;TNFRSF4;PHB1;ARID5A;STAT6;TNFSF4;SEMA7A;TRIL;GATA3;SPON2;MLH1;STX4;SYK;IL1B;HFE;ARG1;MAPKAPK2;CD81;INAVA;HLA-A;KLK3;EXOSC6;APOA2;TICAM2;AXL;KLK7;ATAD5;TRPM4;CARD9;TICAM1;NDFIP1;NLRX1;CUEDC2;HK1;MIF;TNFRSF14;FFAR2;JAK3;HLA-F;IL4R;IL17F;MAD2L2;NOD2;PKN1;GPI;EXOSC3;TGFB1;IFNB1;TRAF2;C17orf99;KMT5C;HMCES;IL13RA2;SPHK2
234	GOBP REGULATION OF WNT SIGNALING PATHWAY	0.178705	0.280349	1.16965	0.0638298	FOLR1;WIF1;CSNK1G1;APC2;RSPO2;LRRK1;DDX3X;FZD9;SCYL2;PSEN1;USP8;JADE1;AXIN2;LYPD6;GRB10;LRRK2;EGF;GSC;RNF213;PLPP3;CCNY;GPC5;RSPO1;MAPK14;UBR5;FZD7;KPNA1;YAP1;BAMBI;DLX5;GSKIP;HNF1B;ZNRF3;STK3;CSNK1A1L;SHISA3;WNK1;ZBED3;LZIC;AMER2;AMER1;TMEM170B;APCDD1;CTNND2;DKK1;TNFAIP3;USP34;LATS1;ATP6V1C2;KANK1;NOTUM;TLE2;SFRP4;TBX18;ZRANB1;BICC1;MACF1;EDA;LGR6;DACT1;KLF15;TPBGL;PTPRO;NLK;SFRP5;DEPDC1B;IFT20;CHD8;SENP2;TMEM88;TBL1XR1;RSPO4;CCNYL2;MIR145;CRBN;CCNYL1;PPM1A;ABL1;GPC3;NFKB1;DAAM2;TERT;CDK14;FRZB;WNK2;IFT80;APCDD1L;APC;BARX1;SNX3;HHEX;ADNP;KREMEN1;DKKL1;USP47;VPS35;WLS;FGF9;XIAP;DIXDC1;SOX17;WNT5B;TTC21B;CCDC88C;LATS2;WNT10B;NRARP;NFATC1;SULF2;SALL1;GNAQ;HDAC1;SIAH2;BMP2;CMAHP;RSPO3;LGR5;ATP6AP2;ANKRD6;ZEB2;VGLL4;SMAD3;APP;RECK;WNT11;PRKN;SOX30;LIMD1;INVS;RNF146;RPS12;CBY1;TRABD2B;G3BP1;GSK3B;LGR4;CSNK1A1;TCF7L1;ILK;SOX9;SOSTDC1;GLI1;SMURF2;GPRC5B;FZD1;CSNK1G3;MDFIC;NOG;TNKS2;CTNNB1;FGF2;HECW1;SEMA5A;OTULIN;BTRC;SOX2;C12orf43;SHISA2;CCN4;CAPRIN2;CSNK1D;RBPJ;WWOX;TLE4;TMEM64;LRP1;SKI;NLE1;WNT5A;FRMD8P1;WWTR1;SPEF1;DACT3;SPIN1;RBMS3;MKS1;ADGRA2;DRAXIN;VCP;DISC1;TAX1BP3;EGFR;DKK4;TNKS;FGFR2;MIR665;CDC73;FZD6;MIR498;CCNYL3;MIR501;SULF1;APOE;TLE7;CER1;DAB2;BIRC8;STK4;MIR346;SOX4;TBL1X;HMGXB4;SOST;FOXO1;IGFBP2;CTHRC1;PLEKHA4;SOX10;CSNK2A1;SHH;WNT3A;WNT3;NKD1;NPHP3;FGF10;MCC;LRP4;TNN;TLE3;SFRP2;ASPM;TIAM1;TCF7L2;MIR199A1;PRDM15;HIC1;CITED1;CAV1;PPP2CA;COL1A1;SFRP1;MBD2;MLLT3;GREM1;TLR2;DDIT3;FRMD8;TLE1;FAM53B;DKK2;RUVBL1;MIR26A1;PPM1B;UBAC2;SRC;ALPK2;NPHP4;DCDC2;TMEM131L;TLE6;AXIN1;GLI3;CDH2;MESP1;LEF1;DAB2IP;CCAR2;PFDN5;NKD2;DKK3;CYLD;RBX1;FRAT1;RNF43;TPBG;LBX2;TSKU;PRICKLE1;PTK7;NOTCH1;RNF220;ITGA3;TMEM237;ZNF703;TRABD2A;TSC2;NKX2-5;FOXL1;LMBR1L;AMFR;IGFBP6;CTNNBIP1;FERMT1;TRPM4;NFATC4;NXN;JUP;SHISA6;PPM1N;CTDNEP1;ATP6V0C;CDH3;SLC9A3R1;SNAI2;FUZ;EGR1;TMEM88B;LZTS2;SCEL;UBE2B;RUVBL2;RACK1;CXXC4;OTUD5;CTNND1;IGFBP4;JRK;SOX7;MAD2L2;PTPRU;TMEM9;GID8;TMEM198;SOX13;SDHAF2;CSNK1E;DAPK3;PPP1CA;TGFB1;PPP2R1A;CSNK1G2;MDFI;GSK3A;EMD;AMER3;SMARCA4;ISL1;TMEM132A;MDK;TLE5;STK11;PBXIP1;PIN1;IGFBP1
235	GOBP NEGATIVE REGULATION OF RESPONSE TO EXTERNAL STIMULUS	0.180109	0.272009	1.16815	0.0444444	PADI2;FGA;GP1BA;CASK;SLC12A2;RIOK3;FGG;SPX;CLDN3;IL20RB;LEP;NR1H4;ADAMTS18;PPARA;MICB;NMI;DUSP3;F11;OAS3;NLRC3;SMPDL3B;ELANE;DPP4;FGB;ENPP3;LPCAT3;NLRP6;MIR3909;LTF;ADIPOQ;PARP14;PTPRS;PLG;LRIG2;CYP19A1;VTN;CNR2;SERPING1;PLAT;KLRC4-KLRK1;KRT1;FGL2;SIRPA;MAPK14;BBS4;IL12B;YTHDF2;SOCS5;SIRT2;CALCRL;DRD3;SAMHD1;APOA1;TNFRSF1B;MIR590;KLRD1;CDH5;KIR2DL4;MEFV;CARD8;YTHDF3;ACOD1;APCS;BACE1;YES1;AJAP1;RNF125;SLAMF8;ATG5;SERPINE1;USP18;TEK;NRP1;USP15;FOXF1;MFHAS1;RORA;SEMA3D;CRK;FPR2;SEMA6D;TNFAIP3;PROC;CLASP2;SEMA5B;FGR;HLA-DRB1;NLRP12;AOAH;RB1;TFPI;MUL1;VSIG4;CXCL13;MMP12;MKRN2;CD109;PTPRO;SLC39A8;IL4;CHD8;GPR17;IL13;TSPAN8;NLRP3;ITCH;HAVCR2;MIR145;TRAF3IP1;C1QTNF1;PTPN2;GRID2;STAP1;ARRB2;NFKB1;CD200R1;SEC14L1;CD9;CLASP1;PDGFRA;OAS1;SH2B3;GPATCH3;IL22RA2;EPHA4;SEMA3G;ELF4;EDN1;KREMEN1;IRAK3;VPS35;IL2;IL2RA;PDGFB;ADTRP;SPP1;ZFP36;KLRC1;PTPN22;ANXA2;F2RL1;KLRK1;SEMA3C;PTGIS;PHLDB2;HGF;HDAC6;UBASH3B;SPINK5;SMAD3;LRFN5;DRD1;TREM2;KLKB1;A2M;LILRA2;MIR126;METTL3;FCGR2B;ROBO1;MIRLET7G;FOXP3;MYOZ1;SEMA6A;CD34;SLIT2;SOCS3;LILRA4;ACP5;FGF2;THBS1;SIGLEC10;SEMA5A;OTULIN;MIR181B1;DRD2;HLA-G;RYK;SEMA4D;HRG;HCK;SELENOS;WNT5A;TSPAN6;PLCG1;MIR26B;ROBO2;TNF;CD96;NR1D2;TRIM38;PGLYRP1;SOD1;TRIB1;SEMA4A;ST6GAL1;CST7;CR1;UBQLN1;GPS2;HAMP;OTOP1;PTGER4;LYN;RTN4RL1;CCN3;ASH1L;GRN;SEMA3E;PTPRC;PTEN;AIF1;NPLOC4;ADORA2A;MIR187;TNR;MIR920;C1QTNF3;LILRB1;MIR424;MIR15A;MIR892B;MICOS10-NBL1;ERBIN;LACRT;CARD16;PYDC2;APOE;MIR138-1;FEM1A;BBS2;PROS1;FAP;C5AR2;KLF4;RABGEF1;CLEC12B;SUSD4;SEMA4F;MIR181C;TYRO3;GPR31;CNOT7;FFAR4;IGF1;MIR149;WNT3A;ZDHHC18;WNT3;GPER1;TAFA3;STAT2;GRAMD4;NT5E;DEFB118;PLA2G10;RIN3;C1QTNF12;HTRA1;ILRUN;MIR199A1;SERPINF1;CLDN19;IL10;PPARG;MIR766;FURIN;ADORA1;PRKG1;ALOX12;C5;TNFAIP6;DDT;EPPK1;NBL1;GREM1;PRKCD;RTN4R;NLRC5;DHX58;CARTPT;METRNL;FYN;PLK2;RNF26;MIR26A1;NR1D1;HLA-E;ADA;SEMA3F;PPM1B;GHSR;SRC;TNFRSF1A;TRAFD1;TNFAIP8L2;GHRL;CD200;PCBP2;HLA-B;SEMA6C;SEMA6B;WFDC1;BCR;ABAT;PBK;SEMA4B;GRIN3A;CCL2;ANGPT2;DUSP1;MIR31;MIR221;MIR181A2;MAPK7;CERS2;SEMA7A;TRIM21;GATA3;GIT1;MAPKBP1;CYLD;NPY5R;SYK;ARG2;SEMA4C;MICA;KLK8;NOTCH1;GPX1;MKKS;UFD1;ARG1;MACIR;SERPINE2;SLC6A3;SEMA4G;NR1H3;IER3;RHBDF2;HLA-A;MMP26;ALOX5;DCST1;NPY;INS;DVL1;TTLL12;MMP28;GPR18;KNG1;PSMA1;NDFIP1;LYAR;LDLR;ATG12;NLRX1;TAFA5;MIF;THBD;PPARD;IFI16;ABCC8;CACTIN;HLA-F;ADAR;CPB2;CXCL17;SERPINB9;SERPINB2;LGALS9;NOS3;NR1H2;NOD2;GSTP1;SEMA3A;CTNNA2;PLXNA3;MIR200B;WNT4;TKFC;NFKBIL1;SERPINB4;CX3CL1;F2;GFER;TGFB1;UCN;FNDC4;CEACAM1;PLAUR;MMRN1;BANF1;TARBP2;RPS19;SHARPIN;CORO1B;PARP1;ISG15;PLAU;SIGIRR;ISL1;PDGFA;APOH;F12;USF1;MVK;FAM3A;KIAA0319;RAB7B;MIR222;MIR141;C1QBP;DUSP10;PRDX2;MDK;PSMB4;MIR205;INPP5F;SEMA3B;NENF;SLIT1;SAA1;SERPINF2;SYT11
236	GOBP POSITIVE REGULATION OF CYTOSOLIC CALCIUM ION CONCENTRATION	0.180115	0.29734	1.16781	0.118126	EPO;CALCR;BDKRB2;GPR174;ADRA1B;P2RY10;CD36;GRIN1;PLA2G1B;CHRNA9;NMUR2;P2RX7;F2RL3;AVPR1A;GNA13;S1PR1;TRPC3;ITGAV;RYR2;DRD3;GALR1;BDKRB1;LPAR6;CIB2;PROK2;ADCY5;P2RX5;JPH1;FPR2;LRP6;EDNRB;GLP1R;P2RX2;ADRA1A;PLA2G6;CXCL13;FPR3;NPTN;PTGER2;CCKBR;P2RY1;ESR1;GPR17;GALR2;GPR199P;PTGDR;C3AR1;PKD2;HRH4;CD24;OPRL1;C5AR1;C1QTNF1;ABL1;PLCZ1;PDGFRA;ADCYAP1R1;GNG3;NOS1;HTR2C;EDN1;IL2;TRPC6;GATA2;LPAR3;SLC8A1;F2RL1;ABL2;PTGER3;TRPC5;TMBIM6;IAPP;F2RL2;AGT;DRD1;SPINK1;PIK3CG;GPR33;ADCY8;ADM;CD38;LHCGR;CD55;CACNA2D1;P2RY8;BCL2;DRD2;GPR4;HTR2A;CYSLTR1;CACNA1C;ITPR3;CCR1;SELENOT;OXTR;SWAP70;GPR65;RIC3;GNAT2;PTGER4;TACR1;CCL28;PKD1;GPR32P1;PLCE1;AVP;C5AR2;GPR32;KISS1;ADCYAP1;FFAR4;OXT;SPPL3;S1PR3;JPH2;DLG4;GPER1;FPR1;F2R;MIR199A1;HMGB1;EDNRA;CAV1;JAK2;PML;FIS1;GPR55;JPH4;TRPV1;CD52;CAV3;EDN2;P2RX3;GHRL;S1PR4;AGTR1;TAC1;PTGFR;TRPV4;PTK2B;CACNB3;P2RY4;P2RX4;FKBP1B;CHRNA10;LPAR1;JPH3;GPR35;TBXA2R;CDK5;CCL1;GPR18;TRPM4;KNG1;GRM1;CMKLR1;GATA1;LPAR4;PTGIR;GPR157;BAK1;JAK3;ADRA1D;FFAR1;GPR6;GNA15;BAX;LPAR2;MCHR1;HCRT;PTGER1;NMB;AVPR1B;BCAP31;CACNA1A;SAA1;GIPR;CALCA;GPR20
237	GOBP DNA BIOSYNTHETIC PROCESS	0.180955	-0.326015	-1.28702	0.0193424	HSP90AA1;POLN;TENT4B;JADE3;ZBTB1;JADE1;GNL3L;USP1;SIRT1;MAPK1;ADIPOQ;EXOSC10;KCNK2;NAF1;TINF2;PRIMPOL;POLG;ATR;HMBOX1;BMPR2;REV3L;POLI;DACH1;RGN;GINS4;ERCC4;TERF1;XRN1;ARRB2;NPPC;TERT;TOM1L1;POLA1;GRHL2;WRN;RCHY1;PDGFB;MAP3K4;PAK3;RFC1;USP10;HGF;POLK;DCP2;POLD3;HNRNPA2B1;RAD50;SMG6;MYC;MAPK15;CCT6A;TCP1;TYMS;ATM;TNKS2;CTNNB1;FGF2;TFDP1;POLE;HSP90AB1;KAT7;PRKCQ;POT1;RGCC;LOX;TNF;POLQ;VCP;CHTF8;CCT5;TNKS;CHEK1;SMOC2;SYCP1;SPHK1;POLE3;PTGES3;XRCC5;RFC5;REV1;NEK2;POLE2;KLF4;POLDIP2;GAR1;RRM2B;HNRNPC;DKC1;GDF2;LIG4;SPRTN;ING5;CHTF18;HNRNPU;CYP1B1;PDGFRB;RFC3;TERF2;POLE4;ANKRD1;LIG3;PARM1;ACVRL1;POLG2;GINS3;GREM1;TERC;MAPKAPK5;TEP1;TEN1;DNAJC2;RFC4;FBXO4;CTC1;CENPF;DSCC1;PARP4;SRC;GINS1;DNTT;NOX4;TEX12;PARP3;PHB1;PIF1;MRE11;SPATA22;PARN;PCNA;PINX1;RFC2;MEN1;POLB;NOP10;SH2B1;PTK2B;MEAF6;CCN2;POLD2;PCLAF;RPA1;FAAP20;POLH;NAT10;STN1;CCT4;DTL;CCT2;TK1;USP43;TK2;POLM;LIN9;NEK7;MAPK3;WRAP53;CDKN1A;CHRAC1;CCT8;PKIB;JADE2;NABP2;NVL;PARP10;POLD1;HNRNPD;MAD2L2;GINS2;FGFR4;ING4;WRNIP1;POLL;SMG5;AURKB;CCT7;HROB;CCT3;TERF2IP;CERS1;LIG1;GFER;MAP2K7;NHP2;RRM1;TP53;PNKP;TELO2;SMPD3;HNRNPA1;PDGFA;NIBAN2;POLD4;PRKD2;ACD;TNKS1BP1;CDKN2D
238	GOBP POSITIVE REGULATION OF DEVELOPMENTAL GROWTH	0.182974	0.304673	1.16613	0.115789	RIMS1;L1CAM;GPAM;MAP3K13;CXCR4;LEP;ERBB4;CAPN3;TBX20;CPNE6;ACACB;IGF2;NIPBL;MAPK14;BBS4;SMAD7;YAP1;MIR590;AKT1;SYT1;TGFBR2;BMPR2;GATA6;NRP1;GHR;CHD7;TGFBR3;WT1;WNT2;MUL1;SMURF1;MACF1;PLS1;GOLGA4;DLL1;CXCL12;GHRH;AKAP6;VEGFA;RNF157;CSF1;PLCB1;EDN1;ADNP;MIR17HG;FGF9;NEDD4L;ITSN2;SHTN1;CYFIP1;LPAR3;SERP1;POU3F2;PROX1;TRPC5;PRKN;CREB1;GLI1;POU4F2;MAPT;FGF2;MEGF8;SEMA5A;DIO3;BCL2;BDNF;DRD2;BMPR1A;RBPJ;CDKL5;SEMA4D;CDH4;RAG2;DISC1;RPS6KB1;HAMP;MAP1B;MTM1;EZR;TRPV2;ISLR2;FGFR2;PARP2;STAT5B;MIR208A;MIR509-1;BASP1;BBS2;GH1;SYT14P1;SMO;MEF2C;ZFPM2;FN1;IGF1;INSR;ATP8A2;ZP3;PIM1;WNT3A;WNT3;GPR21;PAFAH1B1;FOXS1;PPIB;MIR199A1;MYOD1;NTN1;SASH3;HOPX;FGF8;NGF;BMP10;EFNA5;PEX5;GHSR;SOX15;SRF;CPNE9;YBX3;SLC23A2;GHRL;HEY2;CDK1;RUFY3;TBX2;IL7;VIL1;IST1;SYT2;SEMA7A;CACNG7;AGR2;UNC13A;NOTCH1;HLX;ANAPC2;MKKS;SYT3;SLC6A3;SYT17;CPNE5;AGRN;RASAL1;RIMS2;LIMK1;ACTN3;TWF2;PPARD;GHRHR;SYT4;SPTBN4;RND2;CRABP2;PLAA;MIR222;TBX5;ZFYVE27;GDI1;DSCAM;ARX
239	GOBP NEGATIVE REGULATION OF INFLAMMATORY RESPONSE	0.183032	0.298687	1.16575	0.118644	IL20RB;NR1H4;PPARA;NLRC3;SMPDL3B;ELANE;ENPP3;LPCAT3;NLRP6;MIR3909;ADIPOQ;CYP19A1;CNR2;KRT1;SIRPA;MAPK14;IL12B;SOCS5;CALCRL;APOA1;TNFRSF1B;MIR590;CDH5;MEFV;ACOD1;APCS;YES1;SLAMF8;TEK;FOXF1;MFHAS1;RORA;FPR2;TNFAIP3;PROC;FGR;HLA-DRB1;NLRP12;AOAH;RB1;MKRN2;SLC39A8;IL4;GPR17;IL13;NLRP3;MIR145;PTPN2;NFKB1;CD200R1;IL22RA2;ELF4;VPS35;IL2;IL2RA;ZFP36;PTGIS;HGF;SMAD3;LRFN5;TREM2;MIR126;FCGR2B;MIRLET7G;FOXP3;SOCS3;ACP5;SIGLEC10;OTULIN;MIR181B1;HCK;SELENOS;PLCG1;NR1D2;PGLYRP1;SOD1;CST7;GPS2;HAMP;PTGER4;LYN;CCN3;ASH1L;GRN;PTPRC;ADORA2A;MIR187;MIR920;C1QTNF3;MIR15A;PYDC2;APOE;MIR138-1;FEM1A;KLF4;RABGEF1;MIR181C;TYRO3;GPR31;FFAR4;IGF1;MIR149;GPER1;TAFA3;NT5E;PLA2G10;C1QTNF12;MIR199A1;SERPINF1;IL10;PPARG;MIR766;FURIN;ADORA1;TNFAIP6;PRKCD;METRNL;FYN;PLK2;MIR26A1;NR1D1;ADA;GHSR;SRC;TNFRSF1A;TNFAIP8L2;GHRL;CD200;WFDC1;BCR;PBK;MIR31;MIR221;MIR181A2;MAPK7;GATA3;GIT1;CYLD;NPY5R;SYK;GPX1;MACIR;NR1H3;IER3;RHBDF2;MMP26;ALOX5;NPY;INS;PSMA1;NDFIP1;LDLR;NLRX1;PPARD;CXCL17;NOD2;GSTP1;CX3CL1;FNDC4;RPS19;SHARPIN;ISL1;MVK;MIR222;MIR141;DUSP10;MDK;PSMB4;MIR205;SAA1;SYT11
240	GOBP HORMONE MEDIATED SIGNALING PATHWAY	0.186045	0.295111	1.16396	0.106838	PADI2;CRY1;NR2E1;APPL2;PPARA;RXFP2;THRA;ESR2;STRN3;DNAJA1;ABHD2;NEDD4;EP300;SIRT1;NR4A3;PLPP1;ESRRG;UBR5;NCOA1;APPL1;YAP1;METTL21C;CGB3;MED1;KMT2D;FOXA1;LANCL2;KDM1A;CGA;CNOT1;PRCP;UBE3A;RXFP1;SKP2;NR2E3;GHR;LATS1;PTPN11;BMP7;NCOA4;ZNF366;CALCOCO1;AR;ESRRB;ESR1;YWHAH;AGRP;ARID1A;FOXP1;RARB;SCGB2A2;UFL1;DDX17;RBFOX2;CRHR2;NR5A2;LBH;PER1;KDM3A;ADIPOR2;UCN2;NR5A1;LATS2;NR3C1;PGRMC2;PIAS2;NCOR1;HDAC1;DEFA3;FKBP4;ZMIZ1;HDAC6;UBA5;GTF2H1;BMP4;NR2C1;CST11;LHCGR;LMO3;CLOCK;TRIP4;RARA;POU4F2;KANK2;OR51E2;PAQR7;TRERF1;SSTR1;ACSL1;TMF1;NR1D2;UFSP2;PPARGC1B;CYP7B1;TRIM68;HEYL;PTGES3;PRLR;GPHB5;ASIP;EGLN2;CRHR1;SRARP;MIR208A;TSHR;KDM5D;DAB2;SSTR5;RWDD1;TCF21;LHB;RNF6;FSHR;PMEPA1;GPER1;CRY2;NCOR2;CARM1;DNAAF4;CNOT2;OSTN;PPARG;JAK2;RHOA;PHB2;PAQR8;SFRP1;PAGR1;BRCA1;RARG;GCGR;NR1D1;GHSR;CNOT9;SRC;THRB;GHRL;CRHBP;DDX5;TRH;PHB1;UFM1;RHOXF1;PTH;PARK7;RXRB;DDX54;VPS11;NKX3-1;CALR;PRMT2;TADA3;SAFB2;RXRG;NR1H3;SSTR4;PGR;RNF14;SST;DAXX;SLC27A1;WBP2;SAFB;VPS18;TAF7;REN;PAK1;PPARD;NODAL;SSTR2;CSNK2B;GHRHR;DDRGK1;NR1H2;NR0B1;PKN1;KDM4C;SSTR3;ZBTB7A;RXRA;PARP1;SMARCA4;ISL1;ADIPOR1;UCN3;TP63;FOXH1;ESRRA;SCGB2A1
241	GOBP POSITIVE REGULATION OF PROTEIN CONTAINING COMPLEX ASSEMBLY	0.1869	0.294813	1.16273	0.100656	CSF3;TOGARAM1;AKAP9;HSP90AA1;MMP3;MMP1;DDX3X;ICE1;BRCC3;MTOR;CD36;GNL3L;WARS1;LMOD2;TLR4;CARMIL1;CRACD;PINK1;CLIP1;CCL21;RAP1B;CCR7;CDH5;GBP5;ANKRD53;CSF2;UNC13B;NCK1;ATR;NCKAP1;MPP7;CARMIL2;FNIP2;SLF1;CDH17;BCL2L11;HSPA1A;SKAP1;CLEC7A;CLU;ARF6;USP50;CXCL13;SLAIN1;BMF;NPHS1;CAND1;OCLN;TAL1;ESR1;PIEZO1;SLAIN2;CRBN;TERF1;VEGFA;BAG4;WASHC2C;SNCA;PSMC6;CLASP1;TPPP3;ABCA1;NCK2;TFRC;RASIP1;P2RY12;BIN1;TPPP;WNT10B;MET;AJUBA;PTPN22;PLEK;MSN;CDC42EP2;DCTN1;PLCG2;MAPK8;SLF2;HSPA1B;TRABD2B;GSK3B;RICTOR;IL5;FMN1;TPPP2;EIF4G1;FER;PRKD1;FES;ATM;NRG1;NCKAP1L;MAPT;NAV3;SNX9;SH3GLB1;DHX33;BAIAP2L1;BIK;IFNG;FERMT2;HCK;TNF;TLR6;VCP;MAVS;TCL1A;MAP1B;TIRAP;TENM1;CDKN1B;FNIP1;PYCARD;MAPRE1;STMP1;DRG1;ABCA3;NUMA1;KIRREL1;BTK;RAC1;EVL;CKAP5;DLG1;BAIAP2L2;PPP2CA;RHOA;GRB2;BID;PRKCE;CCL26;CAPG;AMBRA1;MYD88;MLST8;SUMO1;MECP2;HIP1R;SRC;CAV3;FAF1;LGALS3;PFN2;LMOD1;FCHSD2;ALOX15;DAB2IP;CCL24;PARK7;MTLN;CDK5R1;GIT1;BRK1;PTK2B;SYK;RPS3;PSRC1;TRABD2A;CTTN;CCL11;NEK7;TTBK1;FERMT1;FSCN1;SPIDR;BAK1;PAK1;CDK5RAP2;RACK1;STUB1;MAPK9;NR1H2;CDT1;BAX;CDC42EP5;BAIAP2;TGFB1;MED25;ATAT1;PIH1D1;HRK;LCP1;ARL2;TP53;ISG15;PFN1;VASP;ARPC2;MARK4;FCHSD1;RHOC;PPP2R5B;PDE4DIP;ARHGEF5;CALY
242	GOBP ADENYLATE CYCLASE MODULATING G PROTEIN COUPLED RECEPTOR SIGNALING PATHWAY	0.187491	0.284936	1.16285	0.108225	GNAT3;ADGRG7;CALCR;CHRM4;OPRK1;ADGRE3;GRM8;ARRDC3;ADGRE2;AKAP13;ADRA1B;PTH2R;SCTR;CHRM2;PRKACB;ADGRL2;GNA13;S1PR1;GPR26;GNAI3;CALCRL;DRD3;ADCY9;AKAP5;ADRB3;GALR1;ADGRF5;RAPGEF2;ADGRB1;GNAL;CHRM1;ADCY5;GPHA2;FPR2;ADGRL4;PF4;GPR62;GLP1R;AKAP12;PRKCA;ADGRL3;MC2R;ADRA1A;RIT2;CRTC3;PTGER2;GRM3;ADCY2;ADCY7;ADGRG3;P2RY1;ITGB3;GALR2;GHRH;GPR37;GNAT1;GPR171;PDE4B;HRH4;OPRL1;CASR;ADCYAP1R1;ABCA1;ADGRG2;GIP;EDN1;RGS2;GRM2;CRHR2;MARCO;P2RY12;PDE2A;GRIK3;CNR1;UCN2;CXCL10;ADGRD1;GNB1;ADGRD2;HTR1D;ADCY6;GNAQ;AVPR2;ADGRG4;CXCL11;PTGER3;MC4R;IAPP;ADCY3;PDE4D;MTNR1A;DRD1;WASF2;CXCL9;MC3R;RGS1;ADRB1;HTR5A;ADCY8;ADM;LHCGR;TCP11;RAMP3;GPR101;VIPR2;OXER1;DRD5;DRD2;GPR4;PRMT5;RAMP2;PDE4A;RAMP1;GNA14;GRM7;ADRA2A;ADGRF3;ADGRL1;GPR65;NPY2R;GNAT2;PRKAR1A;PSAP;ADCY1;PLN;ADM5;PTGER4;CHRM3;ADRA2C;FFAR3;MRAP;GPR37L1;ADGRG6;ADORA2A;ADM2;GPHB5;ADORA2B;CRHR1;ATP2B4;HTR1A;TSHR;GNA12;ADCYAP1;HTR1E;OPRD1;PSAPL1;FLNA;S1PR3;GABBR2;GPER1;FPR1;ADGRF4;GABBR1;EDNRA;CACNA1D;GRM5;PTH1R;ADORA1;MC5R;GPR176;VIP;GCGR;ADGRG1;MC1R;OPRM1;GNAZ;PALM;GRK5;HTR1B;GLP2R;GNAO1;CHRM5;ADGRB2;ADGRB3;ADGRE5;GNG2;PTH;ADCY4;ADRA2B;PTGFR;MRAP2;ADGRF2;GRM6;GPR161;NPR3;ADGRE1;INSL3;ADGRG5;GNAI1;LPAR1;SSTR4;TBXA2R;CCR3;GALR3;RAPGEF4;PRKACA;HTR1F;GRM1;RIMS2;PTGIR;SLC9A3R1;GPR157;VIPR1;GNA11;SSTR2;HRH3;RIC8A;PTGDR2;ADRA1D;GHRHR;CORT;GNA15;NPY1R;PTHLH;MCHR1;CHGA;PTGER1;GNAI2;ADRB2;DRD4;ADGRF1;GSK3A;APLP1;GRM4;GNAS;GCG;UCN3;CALCB;GPR78;GIPR;CALCA
243	GOBP RHYTHMIC PROCESS	0.187594	0.280156	1.16165	0.0702811	MTTP;NOS2;NKX2-1;KLF10;CRY1;CIPC;GDF10;PHLPP1;OPRK1;CREBBP;OPN4;LEP;PPARA;TH;MTOR;PROKR2;HUWE1;EP300;AFP;SIN3A;OPN3;BMPR1B;SIRT1;KDM5A;ADIPOQ;ATOH7;NTRK1;NOCT;USP9X;ROCK2;PRKCG;DRD3;PIWIL2;PER2;NFIL3;HNF1B;NCOA2;TRPM2;SCN9A;ENOX2;CSF2;MSTN;CGA;PPP1CB;SCAPER;UBE3A;PROK2;KLF9;GPR149;BHLHE41;RORA;FZD4;PRKAA2;ZNF830;KAT2B;CASP3;ADAMTS1;TOP1;FBXL3;CREM;ESR1;GHRH;SCN11A;SGPL1;AGRP;OPRL1;MTA1;NR0B2;ARRB2;NPPC;SUV39H2;ID2;PDGFRA;NTRK2;SLIT3;HOMER1;PLEKHA1;USP2;KMT2A;KDM8;ADNP;EGR3;HSPA5;NPR2;KAT5;PER1;KCNA2;IGF1R;NR5A1;GABRB1;DYRK1A;PPP1CC;HNRNPL;MMP19;SPSB4;USP7;NCOR1;NRIP1;GNAQ;MYCBP2;HDAC1;SIAH2;ASS1;PROX1;SLC26A6;RETN;SIK1;TGFB2;ID4;RORB;ZFHX3;PRKDC;CBX3;NAMPT;KDM2A;TOP2A;MAPK8;MC3R;EREG;ADRB1;CREB1;A2M;GSK3B;LGR4;RORC;METTL3;AMH;TYMS;LHCGR;THRAP3;NFILZ;PPARGC1A;GAS2;SLIT2;CLOCK;HDAC2;SFPQ;BHLHE40;BTRC;DRD2;PRMT5;CSNK1D;TWIST1;OXTR;IMPDH2;ANXA1;TNFRSF11A;PROKR1;TPH1;NFYA;PDE6B;ROBO2;TNF;HLF;NR1D2;C3orf70;ATF4;PER3;TGFB3;HNF4A;SETX;ADCY1;CA12;ATF5;RPE65;PTX3;DHX9;CLDN4;PTEN;GFPT1;ADORA2A;KCNH7;STAT5B;FSHB;NONO;SOX14;PASD1;ID3;NMS;KDM5C;HCRTR2;KISS1;NUDT12;TYRO3;OGT;FSHR;CSNK2A1;ZP3;TIMP4;HAS2;CRY2;NCOR2;ENOX1;HNRNPU;CYP1B1;MAP2K6;SERPINF1;FBXL17;HES7;BTBD9;PPARG;PRKAA1;ADORA1;NPAS2;GDF9;SP1;TNFAIP6;KCND2;PML;GPR176;TEF;ZPBP2;CARTPT;NPS;TIMELESS;AHR;TPH2;MMP2;NR1D1;SRD5A1;SRC;HEBP1;OPRM1;OPN5;GHRL;DDX5;FBXW11;CDK1;PTN;MAPK10;DDC;GRIN3A;PCNA;CCAR2;ATG7;CDK5R1;CASP2;RAI1;KDM5B;NPY5R;CUL4A;EZH2;INHBA;NR1H3;NDUFA9;DTL;SRRD;PGR;TARDBP;AXL;CDK5;FBXL21P;PAM;FBXW7;CIART;CRH;NAGLU;JUND;DNM1L;RBM4B;GPR157;EGR1;GNA11;RACK1;MAGED1;MAGEL2;CAVIN3;DDB1;GHRHR;MAPK9;ID1;HNRNPD;NOS3;NLGN1;MTNR1B;MYBBP1A;CHRNB2;CSNK1E;DBP;SUV39H1;PPP1CA;CRTC1;DRD4;NR2F6;RELB;NFKB2;NHLH2;PARP1;TP53;HTR7;PSPC1;NGFR;PTGDS;SREBF1;RBM4;PTPRN;SIRT6;MDK;HDAC3;AANAT;SLC6A4;F7
244	GOBP RESPONSE TO METAL ION	0.188323	0.274156	1.16171	0.0643777	CHP2;MTTP;MUC2;TFR2;SLC30A10;FGA;NPC1;CAT;KIT;SLC12A2;MT3;FGG;CPA1;SLFN14;GCLC;SYT6;TH;AHCYL1;RYR1;SLC13A2;VCAM1;PENK;ECT2;MTF1;TNFRSF11B;CAPN3;PLSCR1;CPNE6;LRRK2;AQP2;FGB;TRPV6;NEDD4;SLC30A2;HAAO;IQGAP1;P2RX7;MT1H;AQP1;MAPK1;NFE2L2;HMOX1;MBP;EEF2K;NEUROD2;TRPC3;HMGCS2;RYR2;TIGAR;RASGRP2;SOD3;HESX1;MT1X;KHK;SYT10;SLC13A5;EIF2AK3;CPNE2;TRPM2;SLC40A1;HIF1A;CASQ2;BACE1;AKT1;SYT1;CYP1A2;ATG5;SLC25A13;AMELX;KCNMB3;CPS1;RYR3;PRKAA2;BNIP3;ATP7B;TTN;CASP3;PPP2CB;ADAM9;SLC25A24;MT1G;MAOB;CYP11B1;CACNG2;CEBPA;SLC39A8;SCN5A;DLG2;ADCY7;MT1F;CPNE3;ARL13B;SLC1A1;PKD2;KCNMB1;AOC1;ABCB6;CYBRD1;AKR1C3;EIF2S1;CALM1;SNCA;TERT;CASR;MYOG;JUN;DNMT3A;HOMER1;EDN1;KMT2A;TFRC;KCNH1;HSPA5;TF;ZACN;MEF2A;SLC30A4;CYBB;IMPA2;ATF1;LTA4H;FABP4;ALOX5AP;ITPKB;BECN1;VPS54;ATP7A;PPP3CA;CDH1;KCNA1;ASS1;FBP1;CLDN1;APP;PLCG2;PRKN;CNGA3;MAPK8;SYT15;GUCA1A;INHBB;ACER1;CREB1;SLC6A1;SLC11A2;ADCY8;GPHN;CLIC4;FGF23;DPEP1;SLC41A1;TLR9;ABCC6;MT1DP;FXN;CARF;MAPT;LGMN;THBS1;KCNMA1;BCL2;DRD2;KCNK3;CPNE8;MT1E;BMP6;CACNA1G;CASP8;GLRA2;STK39;ITPR3;MT1A;WNT5A;TAT;CYP1A1;PCSK1;ASCL1;ATF4;SOD1;SYT12;KCNJ10;CASP9;KCNMB4;ADCY1;HAMP;ACO1;SORD;EGFR;HVCN1;MNAT1;ALAD;ALG2;B2M;SLC26A5;CYP11B2;PTGS2;MT1HL1;CDKN1B;SEC31A;CER1;CACNA1H;NDRG1;MT4;MT1M;MT2A;MEF2C;FOSB;LCE1D;NQO1;IGFBP2;LIG4;TFAP2A;SLC30A1;DLG4;TSHB;CAMK2D;SHH;MT-CO1;KCNB1;CD14;KCNIP2;SERPINF1;SYT9;CAV1;PPP2CA;PRKAA1;ZNF658;ADD1;PEF1;NCF1;SYT13;CHUK;ATP13A2;PDX1;TPH2;SUMO1;PRNP;LOXL2;TSPO;ACTA1;TRPC1;CPNE9;SDC1;SLC30A3;ANK3;CRHBP;MMP9;ENTPD6;TUBA1A;CDK1;FIBIN;A3GALT2;OTC;TESMIN;PTH;ABAT;BRAF;ALOX15;TNNC1;HPCA;PCNA;PARK7;SYT2;ITPKC;EIF2B5;AQP3;PTK2B;ADAMTS13;TXNIP;CALR;OGG1;P2RX4;NPTX1;HFE;FOS;CUTA;SYT3;ARG1;CALM2;SLC30A8;SLC6A3;ADGRV1;SYT17;MT1B;SLC25A23;CCND1;CPNE5;CALM3;GSS;NEK7;PPIF;MAPK3;RASAL1;PPP5C;KCNC2;DAXX;PAM;NFATC4;DMTN;GPLD1;CPNE1;CPOX;JUND;BGLAP;TFF1;RASA4;CRIP1;ABCC8;DDX19A;NCSTN;SYT7;HSF1;GLRA1;ITPKA;MAPK9;HNRNPD;NLGN1;SYT4;LONP1;S100A8;SLC25A12;SLC34A1;CPNE4;NUDT1;ATP5F1D;JUNB;TCIRG1;PPP1CA;UROS;LCAT;ENDOG;G6PD;MCOLN1;GPI;KCNC1;TNNT2;STIM1;ANXA11;D2HGDH;CPNE7;ACTG1;GSK3A;BAD;SYT5;PARP1;BSG;SMPD3;S100A16;SMPD1;SUCNR1;PDCD6;RASA4B;SYT8;ERCC1;QDPR;KCNMB2;AANAT;MAP1LC3A;PKLR;SYT11;GIPR;GDI1;IL1A;HSD17B1
245	GOBP CELLULAR RESPONSE TO MOLECULE OF BACTERIAL ORIGIN	0.188566	0.28922	1.16081	0.102296	DEFA5;DEFA6;NOS2;CSF3;OPRK1;XBP1;AICDA;NR1H4;CD36;NLRP7;LTF;MAPK1;PLSCR4;TLR4;KLRC4-KLRK1;CXCL2;CXCL3;SIRPA;MAPK14;IL12B;HMGCS2;CXCL6;RIPK2;SLC7A5;MRC1;SIRT2;TNFRSF1B;PDCD4;CARD8;PAF1;CCR5;EPHB2;ACOD1;CSF2;AKT1;SASH1;IL36B;SERPINE1;MALT1;CTR9;TLR10;TNFAIP3;EDNRB;PF4;TIFAB;PRKCA;ADAM9;PDCD1LG2;CXCL13;KMO;CD86;LBP;NLRP3;PDE4B;FZD5;HAVCR2;MIR342;CTSG;ABL1;STAP1;NFKB1;HADHB;ABCA1;TLR1;CDK19;CMPK2;NFKBIA;CXCL10;ZFP36;CXCL5;PTPN22;MTDH;ASS1;KLRK1;IRAK2;DEFA3;BCL10;PPBP;CXCL11;IL6;PLCG2;MAPK8;DEFB124;CXCL9;TRAF6;TREM2;NUGGC;LILRA2;LY96;FCGR2B;TRIM5;TLR9;CD55;RARA;IL37;LILRB2;CD274;GFI1;BMP6;SPI1;HCK;SELENOS;WNT5A;CCL5;TNF;CAMP;TRIB1;TLR6;CD80;HAMP;CD180;LYN;CXCL8;TIRAP;VIM;MIR187;CDC73;PYCARD;LILRB1;LACRT;CARD16;BPI;MIR128-1;NFKBIB;IL18;MIR140;NFKBIZ;PLSCR3;HMGB2;MEF2C;IL1F10;AKAP8;CD14;DEFB118;EFNB2;HMGB1;CASP1;IL10;MAP2K3;ANKRD1;MIR766;JAK2;RHOA;IRF8;PRKCE;TLR2;MYD88;CDK4;SCIMP;TSPO;LITAF;NR1D1;GHSR;PF4V1;SRC;CXCL1;UPF1;PTAFR;PABPN1;CCL3;ARID5A;IL24;CHMP5;TNIP3;CX3CR1;BCR;SHPK;CCL2;TNFSF4;DAB2IP;PRPF8;GIT1;LY86;CD6;CD68;IL36A;SPON2;ADAMTS13;DEFA4;IL1B;CEBPE;ARG1;NR1H3;TBXA2R;TICAM2;CYRIB;AXL;MAPK3;GATA1;TICAM1;CAPN2;IRGM;MIF;PPARD;IL36RN;CEBPB;CACTIN;HSF1;ZC3H12A;NOS3;NOD2;GSTP1;NFKBIL1;SBNO2;CX3CL1;GFER;MAP2K7;TNIP2;RELA;TGFB1;IRAK1;SCARB1;SIGIRR;PLAA;TRIM41;IRF3;PRDX2;TNIP1;LDOC1;THPO;IL36G;IL1A
246	GOBP POSTSYNAPSE ORGANIZATION	0.193164	0.296605	1.15836	0.137295	POTEKP;EPHA7;RAPSN;ARC;GRIN2B;CUX2;STAU2;FZD9;PSEN1;OPHN1;IL1RAPL1;CPNE6;LRRK2;DHX36;ZNF804A;CRKL;SHANK2;PTPRS;EEF2K;NEFL;STK38;SIPA1L1;ADAM10;EPHB2;SHANK3;AKT1;UBE3A;ARMCX5-GPRASP2;NRP1;TMEM108;ACTBL2;CDC42;CRK;CTNND2;NEDD9;RPS6KA5;ARF6;STK38L;ABHD17B;ITGB3;TANC1;GRID2;CNTNAP1;ZDHHC2;ARHGAP44;EPHA4;ARHGEF15;HOMER1;VPS35;NRCAM;ARF4;HSPA8;IGF1R;NF1;RAC3;SRCIN1;PAK3;ABI2;DNM3;NLGN4X;CHRNA7;ZDHHC15;DOCK10;HDAC6;SHANK1;CAPRIN1;EPHB3;WASL;WASF2;NTRK3;FNTA;TREM2;PDLIM5;C1QL2;GPHN;NEFH;FCGR2B;NGEF;LGMN;MESD;LRP8;LILRB2;PPFIA2;CAPRIN2;CHRDL1;CDKL5;TANC2;ARHGAP39;WNT5A;CBLN1;SYNGAP1;GLRB;MTMR2;RELN;DISC1;PTEN;SPTBN2;EZR;IL1RAP;GRID1;CNKSR2;GDNF;APOE;FARP1;GAP43;ROR2;DNAJA3;NTNG2;NLGN2;ACTN1;MIR30B;ABI3;NLGN3;KIF1A;INSR;DLG4;LRRC4;LRFN2;CHRNB1;PAFAH1B1;LRP4;DLG1;COLQ;SHISA7;LZTS1;ASAP1;PRMT3;DIP2A;PRNP;FYN;SEMA3F;GHSR;PICK1;HIP1R;NOS1AP;LRRTM2;WNT7A;GHRL;CRIPT;SLITRK3;CDH2;C1QL3;PTPRD;CDK5R1;RER1;PTK2B;NRP2;NLGN4Y;ITGA3;NPTX1;ARHGAP22;CTTN;LZTS3;NRXN2;INS;DVL1;CDK5;SLC7A11;NRXN1;SHISA6;EFNA1;LRRC4B;ARHGEF9;ARHGAP33;DLG5;ITPKA;MUSK;FRRS1L;NLGN1;LHFPL4;ACTB;DTNBP1;ZNF365;BAIAP2;CAMK2B;ACTG1;ARF1;LRFN4;ZDHHC12;INA;DBN1;EPHB1;CFL1;LAMA5
247	GOBP REGULATION OF CELL PROJECTION ASSEMBLY	0.193757	0.28928	1.15771	0.107438	COBL;AVIL;HSP90AA1;KIT;MYO3B;MAK;SYNE2;FNBP1L;STAU2;MTOR;RCC2;P2RX7;PLD1;ATP8B1;FRMD7;BBS4;ADAMTS16;MNS1;RAP1GAP;CCL21;YAP1;ARHGAP24;CDKL1;CCR7;PIK3CA;DZIP1;TRPM2;EPHB2;MSTN;AKIRIN1;MPHOSPH9;ATG5;NCKAP1;TBC1D5;NRP1;TBC1D2B;PODXL;SEPTIN7;TAPT1;CARMIL2;CEP135;CDC42;CLN3;EPS8;MYO10;KANK1;ARF6;ARHGAP35;ATMIN;RIPOR2;PIK3R1;OCLN;IFT20;RABGAP1;STAP1;TBC1D10C;DAAM2;ARHGAP44;CDC42EP4;APC;RHOQ;P2RY12;CORO1C;FAM98A;TWF1;TBC1D15;DOCK11;CYFIP1;ATP7A;ABI2;TBC1D22B;DNM3;DYNC2LI1;F2RL1;GDI2;WDPCP;TGFBR1;EVI5;ACTR2;CCDC88A;CDC42EP2;TBC1D24;ANLN;INTU;WASL;WASF2;ACTR3;HTT;RDX;ZMYND10;MIR196A1;WNT1;DYNLT2B;TBC1D14;GSK3B;ODF2L;MAPK15;PLEKHM1;FXR1;TBC1D16;FER;FAM110C;SLIT2;RAB5A;PPP1R16B;DPYSL3;FMR1;CEP97;USP6NL;CDKL5;CLRN1;HRG;KIF24;CDC42EP1;ABITRAM;SH3YL1;SAXO1;RP1;TGFB3;KLF5;TCHP;TBC1D21;TBC1D20;CCP110;CEP120;TENM1;TBC1D8;BCAS3;PLCE1;HAP1;WRAP73;ATG3;GAP43;TBC1D30;RAB17;MAP4;GPM6A;ABI3;TBC1D19;RAC1;EVL;NDEL1;CAPZB;SRGAP2C;CAV1;EPS8L3;TBC1D1;TBC1D10A;WAS;TBC1D3;RALA;PRKCD;DEF8;LIMK2;ODF2;SRC;RAB3IP;SRF;IFT88;SEPTIN9;PALM;DCDC2;IFT140;CROCC;MIEN1;PFN2;CNTROB;PLEK2;EPHA2;NOTO;AUTS2;DNM2;CYLD;BRK1;TBC1D22A;MCIDAS;SGSM3;P2RX4;USP17L2;CDK10;KCTD17;BIN3;TBC1D7;TESK1;ARAP1;AGRN;TBC1D9B;WASHC1;DMTN;TBC1D13;FSCN1;TBC1D2;TWF2;CCL19;FUZ;MYO3A;SDCCAG8;ENTR1;NEURL1;PPP1R35;NLGN1;CENPJ;PLPPR5;TBC1D17;CDC42EP5;ODAD3;RABEP2;TACSTD2;EPS8L2;TENM2;RAC2;TBC1D10B;PLXNB3;PFN1;ARPC2;MARK4;FXR2;EVI5L;RHOG;EPS8L1;HRAS
248	GOBP EXTERNAL ENCAPSULATING STRUCTURE ORGANIZATION	0.19927	0.277774	1.1549	0.08	KLK5;IMPG2;NR2E1;NPNT;MMP3;MATN2;NOX1;MMP1;ADAMTS17;COL4A3;GFAP;ABI3BP;MMP20;ADAMTS19;ADAMTS18;ATXN1L;HPSE2;AXIN2;TGFBI;SERAC1;TNFRSF11B;ELANE;PRSS1;DPP4;COL28A1;TLL1;FOXC2;MMP8;PLG;DNAJB6;VTN;FMOD;THSD4;ADAMTS16;TNFRSF1B;ADAM10;TNXB;MMP7;VIPAS39;RXFP1;FOXF1;CARMIL2;MARCOL;TIE1;CLASP2;WDR72;PRDX4;NTN4;WT1;RB1;ADAMTS1;ADAMTSL3;MMP12;CRISPLD2;SLC39A8;COL19A1;SERPINB5;NPHS1;ITGB3;TCF15;MYH11;MMP27;CTSG;ABL1;NDNF;CLASP1;PDGFRA;ANGPTL7;ADAMTS10;ADAMTS14;ADAMTS4;TPSAB1;LAMB2;IMPG1;IBSP;MATN4;ITGA8;PRDM5;ADAMTS5;ECM2;NID2;HAS1;NF1;MFAP4;ADTRP;OLFML2B;ATP7A;MMP19;SULF2;MMP17;ANXA2;SPOCK2;MMP24;BMP2;TGFBR1;PHLDB2;COL15A1;IL6;SPINK5;MYO1E;TGFB2;ITGB1;SPINT2;SMAD3;COL4A6;APP;FLRT2;FBLN1;AGT;RECK;SLC2A10;ADAMTSL1;KLK4;COL24A1;TGM1;FOXF2;DPT;B4GALT1;NID1;CTSS;PXDN;SOX9;ERO1A;MMP16;CTSV;COL9A1;LAMA2;CSGALNACT1;SCX;GAS2;TMEM38B;RIC1;CFLAR;SERPINH1;DDR2;HSD17B12;PRSS2;DAG1;RAMP2;COL14A1;IHH;P4HA1;COL23A1;MATN1;ADAMTS9;LRP1;LAMB1;PHLDB1;RGCC;LAMC1;LOX;TNF;COL16A1;HMCN1;GSN;MMP25;MYF5;ADAMTS7;EGFL6;SMOC2;PTX3;COL2A1;PDPN;COL9A3;MANSC4;COL5A2;COL18A1;SH3PXD2B;CTSK;CREB3L1;LAMA1;TNR;CAV2;OTOL1;SULF1;ZNF469;GPM6B;ADAMTS12;COL4A4;CCDC80;TGM3;FAP;GAS6;NOXO1;COL12A1;COL10A1;HPN;EXT1;COL27A1;ADAMTS3;COL22A1;POMT1;CMA1;CRTAP;WNT3A;COL4A1;EGFLAM;VIT;LUM;NPHP3;EMILIN1;HAS2;SFRP2;COLQ;COL8A2;MIR98;CHADL;COL8A1;COL3A1;CYP1B1;TLL2;COL7A1;ADAMTS2;PLOD3;ELF3;COL5A1;MMP10;CAV1;MATN3;FURIN;ST7;COL1A1;ANTXR1;COL5A3;HRNR;CAPG;GREM1;LOXL3;COL1A2;FBLN5;COL11A1;COLGALT2;IER3IP1;AEBP1;LOXL2;OLFML2A;BMP1;P3H4;MMP2;MPV17;TNFRSF1A;GFOD2;MMP9;SMOC1;KIF9;BCL3;MMP11;MPZL3;EXOC8;OPTC;RUNX1;EFEMP2;CST3;ADAMTS13;PRICKLE1;NOTCH1;MMP21;ENG;CCN2;COMP;MMP13;ADAMTS6;MMP14;COL4A2;ERCC2;LOXL1;MMP26;COL13A1;ADAMTS20;COLGALT1;POSTN;MMP28;KLK7;FERMT1;WASHC1;COL9A2;C6orf15;FKBP10;ADAMTSL2;FSCN1;COL11A2;FLOT1;ADAMTS15;DMP1;MMP15;ELN;RIC8A;DDR1;ADAMTS8;CPB2;MIA;MAD2L2;FGFR4;SPINT1;QSOX1;KAZALD1;ADAMTSL4;CCN1;COL4A5;MMP23B;FOXC1;VWA1;TGFB1;VPS33B;NFKB2;MELTF;LCP1;LOXL4;APLP1;COL17A1;SMPD3;ADAM8;HAPLN2;ADAM15;PBXIP1;HAS3;SERPINF2;TMPRSS6
249	GOBP REGULATION OF RESPONSE TO CYTOKINE STIMULUS	0.200549	0.297712	1.15312	0.14375	PADI2;IL1R2;TXK;PYDC1;HIPK1;CXCR4;NR1H4;IFIH1;HPX;OAS3;VRK2;PALM3;NLRP6;ADIPOQ;TLR4;PARP14;RNF185;RFFL;YTHDF2;RIPK2;SAMHD1;APOA1;MED1;IL1R1;SPPL2A;CARD8;ANGPT1;HIF1A;YTHDF3;NAIP;ADAM17;USP18;TNFAIP3;HSPA1A;H2BC11;ZNF675;PTPN11;RBM47;PPP2CB;PARP9;MUL1;OTUD4;MMP12;NLRP2B;TRIM56;TRIM44;CD300LF;CD24;PTPN2;STAP1;CSF1;OAS1;SH2B3;TBK1;SLIT3;LSM14A;EDN1;IRAK3;XIAP;F2RL1;IRAK2;IL6;CD74;PRKN;TREM2;HSPA1B;MAP2K5;PXDN;METTL3;ROBO1;NKIRAS1;SLIT2;TSLP;LRRC70;OTULIN;TRIM32;GFI1;MIR125B1;CASP8;WNT5A;CCL5;GPS2;OTOP1;MIR152;MAVS;DHX9;PTPRC;SPHK1;USP29;CCDC3;LAPTM5;MIR520C;RIPK1;PYCARD;CARD16;PYDC2;MIR138-1;MIRLET7C;KLF4;RABGEF1;GAS6;CNOT7;STAT2;PAFAH1B1;MIR98;PTPN1;CASP1;UBE2K;CAV1;TRIM6;PPARG;TLR2;IKBKB;NLRC5;ZBP1;MIR26A1;SPATA2;TNFRSF1A;NKIRAS2;IL1RN;IL7;MAPK7;CYLD;SYK;ARG1;TAF9;NR1H3;IRF7;DCST1;TICAM2;TTLL12;AXL;FADD;RNF113A;TRAIP;CPNE1;IRGM;C1QTNF4;PTPN6;IL36RN;CACTIN;ADAR;MIR27B;NR1H2;GSTP1;IRAK1;CASP4;PIAS4;AGPAT2;CDC37;SHARPIN;TRAF2;STING1;ISG15;SPPL2B;USP27X;SIGIRR;TRIM41;ECM1;IRF3;AGPAT1;TLE5;IKBKE;PELI3;BIRC7
250	GOBP NEGATIVE REGULATION OF DEFENSE RESPONSE	0.200768	0.280543	1.15379	0.104121	RIOK3;IL20RB;NR1H4;PPARA;MICB;NMI;OAS3;NLRC3;SMPDL3B;ELANE;ENPP3;LPCAT3;NLRP6;MIR3909;ADIPOQ;PARP14;PTPRS;CYP19A1;CNR2;SERPING1;KRT1;FGL2;SIRPA;MAPK14;IL12B;YTHDF2;SOCS5;SIRT2;CALCRL;SAMHD1;APOA1;TNFRSF1B;MIR590;KLRD1;CDH5;KIR2DL4;MEFV;YTHDF3;ACOD1;APCS;YES1;RNF125;SLAMF8;ATG5;USP18;TEK;USP15;FOXF1;MFHAS1;RORA;CRK;FPR2;TNFAIP3;PROC;FGR;HLA-DRB1;NLRP12;AOAH;RB1;MUL1;VSIG4;MMP12;MKRN2;SLC39A8;IL4;GPR17;IL13;NLRP3;ITCH;HAVCR2;MIR145;TRAF3IP1;PTPN2;ARRB2;NFKB1;CD200R1;SEC14L1;OAS1;GPATCH3;IL22RA2;ELF4;IRAK3;VPS35;IL2;IL2RA;ZFP36;KLRC1;PTPN22;F2RL1;PTGIS;HGF;SPINK5;SMAD3;LRFN5;TREM2;A2M;MIR126;METTL3;FCGR2B;MIRLET7G;FOXP3;SOCS3;LILRA4;ACP5;SIGLEC10;OTULIN;MIR181B1;DRD2;HLA-G;HCK;SELENOS;TSPAN6;PLCG1;MIR26B;CD96;NR1D2;TRIM38;PGLYRP1;SOD1;CST7;CR1;UBQLN1;GPS2;HAMP;OTOP1;PTGER4;LYN;CCN3;ASH1L;GRN;PTPRC;NPLOC4;ADORA2A;MIR187;MIR920;C1QTNF3;LILRB1;MIR15A;ERBIN;PYDC2;APOE;MIR138-1;FEM1A;KLF4;RABGEF1;CLEC12B;SUSD4;MIR181C;TYRO3;GPR31;CNOT7;FFAR4;IGF1;MIR149;ZDHHC18;GPER1;TAFA3;STAT2;GRAMD4;NT5E;PLA2G10;C1QTNF12;HTRA1;ILRUN;MIR199A1;SERPINF1;IL10;PPARG;MIR766;FURIN;ADORA1;TNFAIP6;PRKCD;NLRC5;DHX58;METRNL;FYN;PLK2;RNF26;MIR26A1;NR1D1;HLA-E;ADA;PPM1B;GHSR;SRC;TNFRSF1A;TRAFD1;TNFAIP8L2;GHRL;CD200;PCBP2;HLA-B;WFDC1;BCR;PBK;MIR31;MIR221;MIR181A2;MAPK7;TRIM21;GATA3;GIT1;MAPKBP1;CYLD;NPY5R;SYK;ARG2;MICA;GPX1;UFD1;ARG1;MACIR;NR1H3;IER3;RHBDF2;HLA-A;MMP26;ALOX5;DCST1;NPY;INS;TTLL12;PSMA1;NDFIP1;LYAR;LDLR;ATG12;NLRX1;PPARD;IFI16;CACTIN;HLA-F;ADAR;CXCL17;SERPINB9;LGALS9;NR1H2;NOD2;GSTP1;TKFC;SERPINB4;CX3CL1;GFER;TGFB1;FNDC4;CEACAM1;BANF1;TARBP2;RPS19;SHARPIN;PARP1;ISG15;ISL1;MVK;FAM3A;RAB7B;MIR222;MIR141;C1QBP;DUSP10;MDK;PSMB4;MIR205;SAA1;SYT11
251	GOBP POSITIVE REGULATION OF LEUKOCYTE CELL CELL ADHESION	0.200942	0.281757	1.15338	0.0890688	PCK1;GPAM;EPO;GP1BA;SPTA1;XBP1;KITLG;LEP;VCAM1;ZBTB1;ELANE;DPP4;SIRPB1;RHOH;IL1RL2;IL23R;NR4A3;IGF2;KLRC4-KLRK1;HSPH1;SIRPA;IL12B;SOCS5;RIPK2;CCL21;PBRM1;ZAP70;CCR7;PIK3CA;CD44;XCL1;IL6ST;ARID2;YES1;AKT1;NCK1;IL36B;TGFBR2;CD70;SLC7A1;MALT1;NFAT5;HSPD1;RASGRP1;PTPN11;VTCN1;HLA-DRA;HLA-DQA1;SKAP1;HLA-DRB1;IL21;PDCD1LG2;CD160;CD86;PIK3R6;HLA-DQB2;ARID1B;IL4;HLA-DPA1;NLRP3;HAVCR2;CD24;SELE;PHF10;ABL1;ARID1A;IL7R;HLA-DOA;TNFSF13B;NCK2;HLA-DMA;FOXO3;TFRC;BTN2A2;EGR3;ETS1;IL2;KAT5;IL2RA;ZBTB16;ITPKB;ACTL6A;WNT10B;HLA-DMB;PPP3CA;CCR2;PTPN22;CHST4;DOCK8;KLRK1;BCL10;HLA-DRB5;ABL2;ZMIZ1;IL6;CD74;SMARCC2;HLA-DPB1;HHLA2;TRAF6;LILRB4;IL15;SELP;TNFRSF13C;FOXP3;SMARCA2;SELENOK;CD4;NCKAP1L;CD55;RARA;HLA-DQB1;ITGB2;LILRB2;CD40LG;CD274;IL23A;SMARCC1;IHH;HLA-G;PRKCQ;IFNG;TESPA1;ANXA1;SMARCD3;CCL5;TNF;HLA-DQA2;GLI2;CR1;CD80;HES1;ITGA4;NFKBID;LYN;B2M;PTPRC;AIF1;RUNX3;SOCS1;STAT5B;PYCARD;LILRB1;DNAJA3;CD3E;IL18;MAP3K8;NFKBIZ;SOX4;MIR30B;KLHL25;BCL6;IGFBP2;BMI1;IGF1;ZP3;SLAMF1;SHH;SIRPG;HAS2;ICOS;CD28;CD1D;EFNB2;CBFB;CD27;HMGB1;AP3B1;CD47;CAV1;SASH3;PRKCZ;JAK2;CD83;RHOA;RASAL3;FLOT2;THY1;BRD7;AMBRA1;FUT7;RAG1;SMARCE1;ZP4;IL4I1;TMIGD2;SOX12;FYN;HLA-E;ADA;IL12A;SRC;PTAFR;ST3GAL4;VNN1;FCHO1;TYK2;GLI3;IL7;CCL2;TNFSF4;IL12RB1;LEF1;CARD11;GATA3;CD6;RUNX1;PNP;LGALS1;FUT4;SYK;IL1B;RPS3;HLX;LCK;NKAP;EFNB3;TNFSF9;CD5;CD81;CD276;CSK;HLA-A;CD209;ALOX5;CYRIB;FADD;AP3D1;CD46;ICOSLG;CHST2;IL2RG;TNFSF14;CORO1A;SMARCD1;TNFSF11;VSIR;CCL19;TNFRSF14;SHB;PTPN6;JAK3;IL4R;EBI3;LGALS9;SMARCB1;NOD2;GCNT1;CCDC88B;ACTB;ZBTB7B;SOX13;AGER;HLA-DOB;RELA;SMARCD2;IRAK1;DHPS;EFNB1;BAD;SART1;VAV1;SMARCA4;ADAM8;ACTL6B;DUSP10;MDK;IL1A
252	GOBP MYELOID LEUKOCYTE DIFFERENTIATION	0.200944	0.286793	1.15257	0.102459	CSF3;KLF10;TOB2;KIT;LRRK1;IREB2;KITLG;PSEN1;MTOR;TNFRSF11B;ITGB8;LTF;SIRT1;IL23R;ADIPOQ;TLR4;TLR3;ZFP36L1;MAPK14;IL12B;SRP54;HOXA7;MED1;CCR7;CDK6;CD101;SP3;CSF2;APCS;ITGB6;IL1RL1;TGFBR2;SIGLEC15;CDC42;CBFA2T3;NEDD9;ZNF675;PF4;HLA-DRB1;PRKCA;MT1G;RB1;CASP10;CD109;CEBPA;EIF2AK1;OSCAR;PIK3R1;TAL1;IL4;PRTN3;SNX10;MIR145;VEGFA;PTPN2;FOXP1;GPC3;CSF1;ID2;NKX2-3;IL25;DCSTAMP;JUN;NOTCH2;TFRC;MITF;C1QC;TF;GATA2;IL20;NF1;VPS54;NR3C1;PPP3CA;GPR183;ANXA2;F2RL1;BMP2;SLC9B2;UBASH3B;CD74;APP;IAPP;GAB2;BMP4;TRAF6;TREM2;LILRB4;CREB1;IL15;MYC;MYH9;IL5;FARP2;GAB3;RASSF2;FES;TYROBP;POU4F1;TFE3;CD4;CSF1R;RARA;CTNNB1;POU4F2;SLC4A2;MAFB;IL23A;PLA2G3;CCN4;MIR125B1;RBPJ;EVI2B;CASP8;SPI1;TMEM64;IFNG;CCR1;TNFRSF11A;GPR68;LILRB3;TNF;IL33;JAGN1;TRIB1;PPARGC1B;NRROS;PIR;IRF4;FAM20C;LYN;OSTM1;UBD;SOCS1;RIPK1;FSHB;MIR486-1;FBN1;LILRB1;PDE1B;ROR2;FASN;L3MBTL3;TSPAN2;LTBR;PIK3CD;PAFAH1B1;AP3B1;PPARG;IL17A;SFRP1;TNFAIP6;GPR55;ACIN1;DHRS2;TLR2;CAMK4;LRRC17;LBR;GLO1;CARTPT;CLDN18;INHA;BAP1;CITED2;SRC;CLPB;HCLS1;CCL3;MMP9;TCTA;BATF3;EPHA2;LEF1;EFNA2;ZFPM1;GATA3;RUNX1;THOC5;GPR137B;PRXL2A;CEBPE;NKAP;FOS;CUL4A;BATF2;TMEM178A;FSTL3;INHBA;UCP2;CD81;IRF7;LIF;CTNNBIP1;FADD;SH3PXD2A;FBXW7;GATA1;NDFIP1;INPP5D;TESC;TNFSF11;BGLAP;CCL19;ZBTB46;DHRS7B;IFI16;IL34;CEBPB;BATF;HSF1;LGALS9;JUNB;SBNO2;IL31RA;TCIRG1;TGFB1;ATP6AP1;CEACAM1;RELB;PIAS3;PARP1;OCSTAMP;ESRRA;GPR137;HAX1
253	GOBP GERM CELL DEVELOPMENT	0.20403	0.27468	1.15092	0.107477	TDRD1;SLC26A3;HORMAD1;PAQR5;KIT;GARIN1B;CFAP47;IHO1;MEIOC;WEE2;MTOR;ARMC2;PDE5A;ABHD2;CABYR;ROPN1L;RSPH6A;HOOK1;PTCH1;BMPR1B;DDX20;YTHDC1;ACRBP;TSSK4;BBS4;DRC7;MNS1;YTHDF2;TDRD12;IFT81;SIRT2;PIWIL2;DZIP1;CCDC62;KMT2D;DMRTA2;DMC1;AKT1;JAM2;CFAP69;GMCL2;CFAP44;VPS13B;GPR149;TAF4B;ZAR1;ZNF830;FAM9C;CATSPERD;CFAP221;DIAPH2;FNDC3A;WT1;PDE3A;OCA2;QKI;YBX2;DEFB1;TTC26;MSH2;HSPA2;IQCG;CFTR;RPS6KA2;MEIG1;ACVR1;EPC1;SPANXB1;FANCC;SPAG17;NPPC;OSBP2;WASHC5;EDN1;AFF4;GALNTL5;CFAP43;NPR2;KAT5;UBE2J1;AKAP4;DPY19L2P2;ZBTB16;KDM3A;AGFG1;SPAG16;SELENOF;DMRTC2;MFSD14A;TUT4;FIGLA;DMRTB1;SYCP3;GARIN1A;TUBA8;FBXO5;C14orf39;SPEF2;SLC26A6;FOXL2;LGR5;MOV10L1;ING2;PLD6;KNL1;SPINK1;TUT7;PACRG;RAN;SOX30;BMP4;TDRD5;ZAR1L;INHBB;CELF1;EREG;SRPK1;METTL3;AMH;SEPTIN14;FER;GLI1;RSPH1;SMARCA2;IQCF1;ELSPBP1;ATM;PFN4;DAZL;RARA;CTNNB1;TCP11;DMRT1;FSIP2;BCL2;KASH5;DPY19L2;DLD;PITHD1;PSME4;CATSPERE;PLA2G3;CEP57;BNC1;PDILT;STRBP;IHH;BRDT;TBPL1;CHD5;PAQR7;NANOS2;ADAD1;PRDM14;KLHL10;SPEM3;TMF1;FABP9;SPEM1;HEXB;NME5;DHH;RPS6KB1;PLN;CFAP65;TBC1D21;AURKA;GMCL1;SPO11;TBC1D20;RNF17;PTX3;BRCA2;SYCP1;MARF1;STRA8;PYGO1;SPPL2C;SUN5;PANX1;CFAP54;PRM2;H2BC1;GK2;PRM1;BSPH1;NPM2;SPACA1;CCDC63;TNP1;SEBOX;ACTL7A;SLC22A14;TNP2;DNHD1;BBS2;TSSK1B;ACTL9;NSUN2;CATSPERZ;TCP11X1;HMGB2;CCDC136;NOBOX;TTLL1;IGF1;ZP3;SPACDR;PAFAH1B1;CATSPER4;ASPM;ROPN1B;TRIP13;FAM9A;EDNRA;ROPN1;TUBB8;YTHDC2;ZPBP;SMAD5;PAQR8;GDF9;JAM3;LIN28A;RIMBP3;RNF8;TNFAIP6;DNAH1;OOSP2;CFAP73;ZPBP2;WDR77;CCNB1IP1;MEIOSIN;PIWIL1;RFX2;SRC;CFAP58;CFAP157;H1-9P;FBXW11;CFAP97D1;SOHLH2;PTN;ZGLP1;MEI4;ANGPT2;CCR6;SBF1;EFCAB9;RPS6;ANG;MLH1;PTK2B;ZMYND15;BCL2L1;FUT6;TTC21A;SLC9A8;ARMC12;CDYL;MKKS;INSL3;RNF2;REC8;CATSPER2;FAM9B;FANCG;PRDM1;BRIP1;PRKACA;SIX5;PANK2;TPGS1;CFAP206;FMN2;CEP131;SEMG1;SHB;NODAL;CELF4;UBE2B;H1-7;SPATA16;NEURL1;NANOS1;SEMG2;ADAD2;EHMT2;CCDC42;SLIRP;SOHLH1;TSSK6;BAX;WNT4;DDX25;RIMBP3C;SPINK2;NECTIN2;PPP2R1A;PCSK4;KLC3;TARBP2;RIMBP3B;CDC25B;C2CD6;CIB1;TIAL1;TTC12;NANOS3;DEAF1;SPAG6;PYGO2;MDK;CATSPER3;ERCC1;PAEP
254	GOBP B CELL ACTIVATION	0.2042	0.280133	1.15047	0.0878244	KIT;IL11;XBP1;AICDA;NHEJ1;IKZF3;FZD9;RNF168;PRKCB;VCAM1;ZBTB1;YY1;EP300;NBN;FCRL3;TLR4;PLCL2;ZFP36L1;NTRK1;FLT3;ONECUT1;ZAP70;TP53BP1;PAWR;MS4A1;SP3;EPHB2;SLAMF8;SAMSN1;ADAM17;CD70;RIF1;MALT1;NFATC2;DNAJB9;CD300A;HSPD1;CDH17;RASGRP1;TNFAIP3;BANK1;CR2;CD22;CEBPG;CASP3;IL21;VAV3;IL27RA;MSH2;LAX1;NFAM1;SKAP2;TPD52;CD86;PIK3R1;DLL1;ADGRG3;IL4;IL13;PAX5;TXLNA;AQP8;RABL3;ABL1;CHRNA4;PTPN2;TBC1D10C;IL7R;ID2;NKX2-3;RC3H1;PIK3R3;NOTCH2;CD79A;TNFSF13B;FOXJ1;HHEX;TFRC;MIR17HG;FCRL1;IL2;DOCK11;SLC15A4;UNG;GPR183;DOCK10;MSH6;IL6;CD74;ITGB1;IFNK;PELI1;PRKDC;PLCG2;CTPS1;BST1;TOP2B;PHF14;HDAC9;ZFP36L2;THOC1;CD38;IL5;FCGR2B;TNFRSF13C;TLR9;FOXP3;KLF6;IFNE;TYROBP;ATM;NCKAP1L;PAXIP1;LFNG;BCL2;TNFRSF13B;SUPT6H;CD40LG;AKAP17A;AKIRIN2;APLF;THEMIS2;IFNA5;RBPJ;NSD2;CASP8;SPI1;IL9;SWAP70;DCAF1;PIK3R2;RAG2;ITM2A;CR1;CD40;MZB1;GPS2;GAPT;SHLD2;ITGA4;CD180;MNDA;LYN;PTPRC;SH3KBP1;TIRAP;LAPTM5;PRLR;STAT5B;FNIP1;IFNA10;SLC39A10;IFNA17;IFNA7;MIR185;TBX21;IFNA1;IFNA14;BST2;SHLD3;NFKBIZ;IFNA4;CLCF1;MEF2C;BCL6;ITFG2;BMI1;ST3GAL1;BTK;LIG4;IFNA6;PIK3CD;WNT3A;IGBP1;SHLD1;IFNA13;CTLA4;PTPRJ;CD28;CD320;CD27;IL10;SASH3;KMT5B;PHB2;DCLRE1C;IRF8;IRF2BP2;HDAC4;SFRP1;CXCR5;IFNA2;RNF8;IFNA8;PRKCD;IRS2;RAG1;BLNK;INHA;AHR;CD19;IL4I1;TCF3;SLC39A7;ADA;TNFSF13;TNFRSF21;PARP3;TNFRSF4;SLC25A5;PHB1;STAT6;BCL3;IL7;CCR6;TNFSF4;LEF1;SANBR;CARD11;LGALS1;MLH1;PTK2B;SYK;PCID2;PPP2R3C;EZH2;CMTM7;INHBA;MMP14;CD81;TRAF3IP2;EXOSC6;ATAD5;CDKN1A;MFNG;TICAM1;NDFIP1;EXO1;ICOSLG;INPP5D;IL2RG;MIF;BAK1;SHB;PTPN6;JAK3;BATF;LYL1;POU2AF1;MAD2L2;NOD2;IFNA21;HMGB3;BAX;HDAC5;CHRNB2;IFNW1;LAT2;TCIRG1;PKN1;CD79B;TNIP2;EXOSC3;TGFB1;ZBTB7A;IFNB1;BAD;TP53;SYVN1;C17orf99;KMT5C;HMCES;LRRC8A;ERCC1
255	GOBP CHROMATIN REMODELING	0.204519	0.270462	1.14992	0.0672451	PADI2;SMYD1;H2BC6;H2BC7;CHD2;AICDA;TEX15;SCMH1;H2BC8;H4C8;GATAD1;ZBTB1;H4C12;BAZ2B;YY1;MBD3L1;INO80;SATB1;DPPA3;EP300;SIN3A;SIRT1;KDM5A;TTF2;CECR2;KDM2B;RBBP4;SPTY2D1;RYBP;UBR5;ERCC6L;SF3B1;SIRT2;H2BC4;KDM4A;UBR2;SUZ12;PBRM1;PPM1D;PIK3CA;ERCC6;KMT2D;SNAI1;CDKN2B-AS1;DR1;SUPT16H;ZRANB3;TSPYL5;FOXA1;ARID2;PRIMPOL;H3C8;KDM1A;ATRX;INO80D;MIER1;H1-6;DEK;RIF1;CTR9;TRIP12;KAT6A;HP1BP3;NFAT5;TASOR;H2BC11;SHPRH;CHD7;H2BC17;KAT2B;CHD6;CHD9;HAT1;TSIX;SETD2;RB1;SS18;MCM3AP;BPTF;TOP1;CHD1;ZNF445;PRDM16;BCOR;H3C13;RERE;MYSM1;SMCHD1;ZMPSTE24;BEND3;LIN54;INO80B;ATF7IP;EP400;KDM6A;ESR1;ARID1B;TSPYL6;CHD8;H3C12;SMARCAD1;BICRAL;KAT6B;H4C5;ACTR8;PHF10;MTA1;ARID1A;ZDBF2;H2BC15;YEATS2;SUV39H2;DNMT3A;BAZ2A;ERCC6L2;DDX21;KDM6B;KMT2A;MTA3;SUPT5H;CTCF;H4C9;H2BC13;KAT5;SETDB2;H3C2;BAZ1B;OIP5;DYRK1A;ACTL6A;H4C14;TET1;NFRKB;DPY30;HDAC1;RSF1;LMNB1;H3C10;ZNF304;H3C7;SMARCA5;EOMES;HLTF;H1-2;SMARCC2;HMGA2;CBX3;TADA2A;XIST;RAD54B;RESF1;CENPA;H4C15;H2BC14;MYC;TBR1;FAM172A;NOC2L;SOX9;BAZ1A;SETD7;FOXP3;SMARCA2;TSPYL1;ZNFX1;TSPY26P;MECOM;CHD3;HCFC2;MORC2;HDAC2;H4C1;SUPT6H;PHF2;ASH2L;SMARCC1;APLF;ATF7IP2;KAT7;SMARCA1;BRDT;ASF1A;CABIN1;CHD5;SPI1;BCL7A;SMARCD3;MCM2;INO80C;DPF3;SRCAP;SETSIP;RAD54L2;ITGB3BP;ZNF827;H2BC3;H3C15;SART3;JARID2;CHEK1;H1-1;BAHD1;POLE3;BTAF1;H2AB1;H2BC1;NASP;NPM2;ASIP;TNP1;MBD3L3;H4C7;NAP1L5;H2AB3;MBD3L5;MBD3L2B;KDM5D;TSPY9;TSPY2;L3MBTL3;KDM5C;FAM172BP;H2BC9;SRPK2;CENPV;TSPYL4;HMGB2;PHF8;HNRNPC;NAP1L6P;HCFC1;TADA2B;RBBP5;H4C6;H3-3B;PADI4;SMARCAL1;H4C4;H4C11;DMAP1;H3C3;CENPP;KDM4E;TTI1;DPF1;HMGB1;H2BC10;APOBEC1;PPHLN1;H3C4;TPR;HDAC4;MBD2;H2BC21;BRD7;SATB2;H3C6;NUDT5;UBN1;MACROH2A2;H4C13;SMARCE1;MTHFR;DNMT3L;MYD88;ZNHIT1;RAD54L;HELLS;HJURP;DDX23;PWWP2A;FAM47E;LOXL2;RUVBL1;EZH1;H1-0;MIS18A;GATAD2A;MECP2;EHMT1;NDN;SET;H1-9P;CHD1L;DNMT1;AXIN1;NAP1L2;KCNQ1OT1;H1-4;H1-5;MPHOSPH8;H4C3;TSPYL2;BCL7B;NAA60;BRD9;TFPT;GATA3;LMNB2;H1-8;KDM4B;CDK2;H4C2;BRD2;KDM5B;NPM1;ZNF274;SAMD1;L3MBTL1;H3-4;CHAF1B;NPM3;CTCFL;PCID2;RNF2;EZH2;ASF1B;SIRT7;H3C11;INO80E;NAP1L3;MBD3;DNAJC9;LMNA;UCHL5;H1-3;DAXX;RBBP7;BCL7C;WBP2;DOT1L;CHRAC1;ACTR5;SMARCD1;HMGA1;GRWD1;PAK1;HIRA;RUVBL2;TRIM28;SETDB1;H3C1;SMARCB1;PCGF1;DPF2;NFE2;ACTB;BICRA;CFDP1;MYBBP1A;KAT2A;NAP1L1;HDAC5;ANP32B;PAX6;RING1;H3-3A;YEATS4;SUV39H1;H3C14;GATAD2B;KDM4C;SMARCD2;KDM4D;ZBTB7A;H1-10;WDR5;CTBP1;CDKN1C;CHD4;H2AX;PIH1D1;PWWP2B;TP53;SKP1;SSRP1;SMARCA4;MCRS1;RRP8;SMYD3;ACTL6B;NIBAN2;MTA2;VPS72;CENPW;SIRT6;TAF6L;TP63;MACROH2A1;CHAF1A;NAP1L4;SPHK2
256	GOBP BIOMINERAL TISSUE DEVELOPMENT	0.210688	0.29453	1.14627	0.152577	NELL1;KLF10;IFITM5;ROCK1;RSPO2;MMP20;SLC24A4;LEP;FZD9;PPARA;AXIN2;ATP2B1;P2RX7;LTF;BMPR1B;S1PR1;ANO6;ROCK2;ODAPH;EIF2AK3;ODAM;HIF1A;OSR1;ITGB6;BMPR2;AMELX;OSR2;WDR72;BMP7;FGR;ZBTB40;SBDS;TBX1;NOTUM;SGMS2;BCOR;CFTR;ZMPSTE24;ACVR1;NBR1;SNX10;MGP;GPC3;SRGN;PKDCC;IFT80;IBSP;TFIP11;AMBN;WLS;BMP2K;FBN2;SPP1;CNNM4;WNT10B;MEPE;SLC8A1;ACVR2A;FBXO5;BMP2;SMAD3;SLC20A1;WNT11;KLK4;BMP4;TXLNG;LGR4;SOX9;FGF23;PHEX;TMEM38B;SLC4A2;DDR2;BMPR1A;BMP6;TENT5A;ACVR2B;MATN1;ALPL;TWIST1;CLEC3B;CCR1;ENAM;MINPP1;LOX;CYP27B1;ATF4;OTOP1;HTN1;FAM20C;RFLNA;PTGS2;ATRAID;ASPN;FGFR2;MIR208A;OTOL1;GPM6B;RFLNB;CER1;ROR2;GAS6;SLC24A3;MEF2C;IGF1;TFAP2A;HTN3;KL;ANKH;AMTN;AHSG;MSX2;PTH1R;COL1A1;GREM1;COL1A2;STATH;VDR;PHOSPHO1;CCL3;WNT6;FGFR3;HEY2;ENPP1;PTN;PTH;ALOX15;TMEM119;ITGB1BP1;RXRB;PTK2B;SP7;PRICKLE1;NOTCH1;COMP;ADGRV1;MMP13;DSPP;ERCC2;FAM20A;ALOX5;TRPM4;GATA1;CCDC154;DMP1;ACTN3;ATG4B;BGLAP;AMELY;FAM83H;HEY1;CEBPB;NOS3;FBXL15;LTBP3;WNT4;TUFT1;CCN1;PTHLH;SBNO2;TCIRG1;ADRB2;TGFB1;STIM1;RXRA;TSPEAR;ISG15;SMPD3;ECM1;NECTIN1
257	GOBP LOCOMOTORY BEHAVIOR	0.211442	0.285181	1.14633	0.126316	ATP1A2;NKX2-1;HOXB8;NPC1;CHRNA3;PUM1;ZIC1;OPRK1;ARRDC3;SLC18A2;TH;SELENOP;MTOR;PENK;LRRK2;DPP4;PEX13;DBH;CHRNB4;SHANK2;ALK;QRFP;ALS2;SPG11;DRD3;DDHD2;NCOA2;HPGDS;UBE3A;CNTN2;ADCY5;PREX2;FZD4;EPS8;CHD7;PPT1;CLCN3;STRN;RCAN1;VPS13A;ALDH1A3;ZMPSTE24;GIGYF2;CXCL12;TAL1;HTRA2;SLC1A1;GPR37;PPP1R1B;NTAN1;CRBN;SCN1A;MCOLN3;OPRL1;MTA1;ARRB2;LMX1A;SNCA;ID2;WDR47;EPHA4;PAK5;HTR2C;LGI4;GIP;USP2;NR4A2;VPS35;GNB3;GAD1;GRIN2D;ATP7A;NCOR1;HIPK2;CHL1;HEXA;ZFHX3;APP;DRD1;OXR1;PRKN;MC3R;GPR88;ADCY8;AGTPBP1;ZDHHC8;FIG4;PBX3;RASD2;FXN;APBA1;CDH23;DRD2;GLRB;PITX3;NPY2R;SOD1;KCNJ10;RELN;HEXB;FEZF2;MEIS1;CCND2;SLC25A46;PTEN;GBX1;TSC1;ADORA2A;CLN8;TNR;PDE1B;GDNF;APOE;AVP;ASL;NLGN2;NMS;BSX;TBCE;OPRD1;APBA2;CACNB4;DLG4;GPR52;CTNS;PAFAH1B1;ANKH;CLN6;GNG7;BTBD9;ARCN1;GRM5;MYG1;PRKCE;KCND2;GAA;NEGR1;MYO15A;MECP2;GHSR;HOXD10;TRH;TUBA1A;SOBP;ABAT;TMBIM4;PARK7;DMRT3;NAV2;GIT1;PPP3CB;FOXA2;GRM6;EN1;EFNB3;SLC6A3;B4GALT2;IDO1;HOXD9;FGF12;DAB1;GRM1;CSTB;CIART;CRH;SEZ6;ABHD12;UBA6;NAGLU;EGR1;CNTN1;HPRT1;ZNF385A;C1QL1;UCHL1;GLRA1;DMBX1;SNAP25;ELAVL4;SLC4A10;TMOD1;CHRNB2;SPTBN4;NPY1R;ZNF212;DRD4;ASTN1;NTSR1;SNCG;SLURP1;KLHL1;CEND1;PAK6;CNP;CALB1;INPP5F;NTF4;ABCA2;DSCAM;SLITRK6;LRRTM1
258	GOBP AMIDE TRANSPORT	0.212004	0.270838	1.14647	0.0856531	FOLR1;MTTP;NOS2;TFR2;ATP1A2;SLC14A2;TACR2;FGA;SLC17A8;SLC3A1;SLC1A6;SLC2A2;ABCG2;GAL;FGG;SLC38A2;SLC14A1;CPT1A;STXBP3;ABCB1;CELA2A;LEP;NR1H4;PSEN1;REST;MYRIP;TFAP2B;SLC1A2;PRKCB;SLC16A10;VAPA;FGB;SGPP1;CLEC4M;P2RX7;SLC19A2;AQP1;AVPR1A;STXBP4;RAB8B;PLEKHA8;CA2;SLC15A2;PLEKHA3;RAB3GAP1;PER2;KLF7;SLC25A32;CLTRN;HNF1B;AQP7B;RAF1;ACSL4;SLC38A3;TRPM2;HIF1A;SLC25A18;RFX3;PCK2;SLC1A3;SLC25A13;CERT1;ADCY5;SLC47A1;IRS1;CDH17;ILDR1;SMAD2;PTPN11;CHD7;HLA-DRB1;ABCA13;PLA2G6;BRSK2;KMO;AQP11;SLC1A4;BLK;CFTR;RAB1A;ABCA12;SLC1A1;GHRH;SLC7A13;ZBED6;SIDT2;AQP8;ARL6IP5;NR0B2;SNCA;PLCB1;AQP9;CASR;ABCA1;CCDC186;NTRK2;SLC16A2;TM7SF3;HTR2C;POU3F3;GIP;LRP2;UMOD;EDN1;GRM2;SLC5A6;CYB5R4;FAM3B;PLEKHA8P1;NF1;ITPR1;CNR1;SLC15A4;VPS54;PPP3CA;SLC15A1;SERP1;F2RL1;SLC26A6;SLC9B2;IL6;CD74;MC4R;ITGB1;EPHA5;ARL6IP1;F2RL2;RAB11FIP5;SLC46A1;SPINK1;PRKN;SIRT4;INHBB;GJA1;OSBP;ADCY8;CD38;G6PC2;AQP7;FOLR2;ANO1;CLOCK;SLC38A5;APBA1;RASL10B;TAP1;DRD2;NNAT;RAB11FIP2;ACVR2B;SRI;IFNG;SELENOT;GRM7;ANXA1;GLUL;ADRA2A;SLC15A5;GPR68;CCL5;TNF;JAGN1;KCNJ10;HNF1A;HNF4A;PRKAR1A;SLC17A7;PSAP;CHRM3;CCN3;FAM3D;FFAR3;PDPN;PCLO;AQP7P3;ADORA2A;ABCC5;FOLR3;CLN8;CRHR1;SLC8B1;AVP;PSMD9;HADH;SSTR5;NKX6-1;SLC38A7;NLGN2;KISS1;ADCYAP1;SNX19;SOX4;LRP5;FOXO1;SLC33A1;FFAR4;GPR27;RBP4;GPER1;ABCB4;GABBR1;KCNB1;SLC16A1;AACS;TCF7L2;PFKFB2;C1QTNF12;SYT9;PIM3;JAK2;ADORA1;PRKCE;SFRP1;ACVR1C;GLTPD2;IRS2;VIP;MCU;PDX1;CARTPT;MAFA;ORAI1;TRPV1;EFNA5;PRAF2;NR1D1;PLTP;GHSR;PICK1;ILDR2;GNAZ;GHRL;CRHBP;TRH;IL1RN;DOC2B;STXBP1;OXCT1;SLC15A3;ABAT;DISP1;CPTP;CAMK2G;TUNAR;PARK7;AQP10;PFKM;GLTP;AQP3;AIMP1;PPP3CB;TRPV4;FOXA2;NPY5R;STX4;IL1B;SLC17A6;SYTL4;HFE;FKBP1B;GLUD1;SLC30A8;UCP2;CD209;ALOX5;NDUFAF2;INS;RAPGEF4;PRKACA;SCT;SLC7A11;TRPM4;SLC27A1;GRM1;GPLD1;RIMS2;CRH;PAX8;ABCB9;PFKL;TNFSF11;GPR119;PPARD;GNA11;SLC25A22;PASK;NEUROD1;FFAR2;ABCC8;HRH3;SLC1A7;MPC2;BMP8A;SYT7;CPLX1;ABCD1;EIPR1;UQCC2;TAP2;GHRHR;RPH3AL;SLC19A1;TAPBP;CAPN10;SNAP25;CDK16;SYT4;S100A8;SLC25A12;FFAR1;MTNR1B;CPE;RFX6;DTNBP1;GRP;VSNL1;TCIRG1;CHGA;F2;EDN3;UCN;EXOC3L1;KCNJ11;RAB11B;STX1A;ENSA;NTSR1;BAD;PTPRN2;KCNA5;SMPD3;BAIAP3;GCK;ISL1;GCG;GIPC1;LRRC8A;RAB3A;SREBF1;RBM4;UCN3;PTPRN;SIRT6;MIDN;UPK3A;UBE2Q1;VGF;C2CD2L;ABCA2;GIPR
259	GOBP INSULIN SECRETION	0.218617	-0.323114	-1.27076	0.0378072	NOS2;SLC2A2;GAL;CPT1A;STXBP3;CELA2A;LEP;NR1H4;REST;MYRIP;TFAP2B;PRKCB;STXBP4;PER2;KLF7;CLTRN;HNF1B;RAF1;ACSL4;TRPM2;HIF1A;RFX3;PCK2;ADCY5;IRS1;SMAD2;PTPN11;HLA-DRB1;PLA2G6;BRSK2;BLK;CFTR;ABCA12;ZBED6;SIDT2;NR0B2;PLCB1;CASR;CCDC186;TM7SF3;GIP;CYB5R4;FAM3B;ITPR1;CNR1;PPP3CA;SERP1;F2RL1;SLC9B2;IL6;MC4R;EPHA5;F2RL2;RAB11FIP5;PRKN;SIRT4;INHBB;OSBP;ADCY8;CD38;G6PC2;ANO1;CLOCK;DRD2;NNAT;RAB11FIP2;ACVR2B;SRI;IFNG;SELENOT;ANXA1;GLUL;ADRA2A;GPR68;CCL5;TNF;JAGN1;HNF1A;HNF4A;PRKAR1A;CHRM3;CCN3;FAM3D;PCLO;SLC8B1;PSMD9;HADH;SSTR5;NKX6-1;NLGN2;ADCYAP1;SNX19;SOX4;LRP5;FOXO1;GPR27;RBP4;GPER1;KCNB1;SLC16A1;AACS;TCF7L2;PFKFB2;C1QTNF12;SYT9;PIM3;JAK2;PRKCE;SFRP1;ACVR1C;IRS2;MCU;PDX1;CARTPT;MAFA;ORAI1;EFNA5;NR1D1;GHSR;PICK1;ILDR2;GNAZ;GHRL;TRH;IL1RN;DOC2B;OXCT1;ABAT;CAMK2G;TUNAR;PARK7;PFKM;PPP3CB;FOXA2;STX4;IL1B;SYTL4;FKBP1B;GLUD1;SLC30A8;UCP2;ALOX5;NDUFAF2;RAPGEF4;PRKACA;TRPM4;GPLD1;RIMS2;PFKL;GPR119;PPARD;GNA11;SLC25A22;NEUROD1;FFAR2;ABCC8;MPC2;BMP8A;SYT7;CPLX1;EIPR1;UQCC2;RPH3AL;CAPN10;SNAP25;CDK16;FFAR1;MTNR1B;RFX6;VSNL1;TCIRG1;CHGA;F2;KCNJ11;RAB11B;STX1A;ENSA;BAD;PTPRN2;KCNA5;BAIAP3;GCK;ISL1;GCG;LRRC8A;RAB3A;SREBF1;RBM4;UCN3;PTPRN;SIRT6;MIDN;VGF;C2CD2L;GIPR
260	GOBP NEGATIVE REGULATION OF CYTOSKELETON ORGANIZATION	0.219644	0.292949	1.1423	0.13913	AVIL;APC2;SPTA1;TUBB4A;RHPN2P1;RHPN2;ARPIN;MID1;SMAD4;LMOD2;CARMIL1;CRACD;S1PR1;PAK2;TMOD3;FRMD7;INPP5J;FHOD3;BBS4;TJP1;TRIM54;CDH5;PIK3CA;SHANK3;PPFIA1;PLEKHH2;CARMIL2;EPS8;CAPZA2;TMEFF2;CLASP2;ATXN7;TAOK1;KAT2B;KANK1;ARHGEF7;ARFGEF1;SPTBN1;GMFB;PIK3R1;CGNL1;ADD2;TTBK2;WASHC2C;SNCA;CLASP1;WDR47;TMEM67;SVIL;APC;CAPZA3;FLII;TWF1;DYRK1A;LMOD3;MET;CAPZA1;IQCJ-SCHIP1;DNAI3;FKBP4;PHLDB2;HDAC6;SHANK1;PRKN;WASF2;RDX;KANK3;MTPN;FGF13;SLIT2;PFN4;NAV3;KANK4;CKAP2;SSH1;TBCD;NUBP1;SWAP70;ADD3;TRIM37;SPEF1;GSN;TMOD2;SSH2;MID1IP1;MYADM;ARHGAP6;TRIOBP;MAP1B;SPTBN2;DLC1;TMSB15A;TMSB4Y;MIR138-1;MAPRE1;TPX2;MIR149;BMERB1;CAPZB;CORO2B;STMN1;WAS;GMFG;MYOC;ADD1;MAP2;LIMA1;CAPG;CCNF;PRKCD;BRCA1;SPTAN1;PICK1;HIP1R;MDM1;CAV3;TMSB15B;PFN2;LMOD1;VIL1;SCIN;CLIP3;CENATAC;NPM1;MKKS;HDGFL3;ARHGAP28;CAMSAP2;RBM14;ARAP1;MAP6D1;CYRIB;DMTN;CORO1A;TWF2;TMSB4X;CDK5RAP2;TMOD4;RHPN1;CTNNA2;KAT2A;TMOD1;SPTB;SPTBN4;INPP5K;TACSTD2;ARHGEF18;VILL;CORO1B;SSH3;ARHGEF2;SPTBN5;CIB1;PFN1;F11R;TMSB10;EML2;KATNB1;STMN2
261	GOBP RESPONSE TO LIGHT STIMULUS	0.223324	0.27189	1.13947	0.108051	ATP1A2;IMPACT;CRY1;CAT;MMP3;KIT;MMP1;PTPRK;HUS1;CREBBP;SLC24A4;OPN4;HOXA1;TH;FOXB1;SLC1A2;CACNA2D4;ZBTB1;FECH;GNGT1;GRIN1;YY1;INO80;ELANE;RHO;USP1;NEDD4;DBH;DHX36;RGR;EP300;UBE4B;OPN3;SIRT1;AQP1;ATOH7;MAPK14;TRPC3;IL12B;SLC24A1;DRD3;PER2;MAP3K20;NMT2;DDHD2;ERCC6;ZRANB3;HIF1A;PRIMPOL;DCUN1D3;KDM1A;AKT1;PPP1CB;TAF1;ATR;SLC1A3;KRAS;NR2E3;RGS9BP;SEMA5B;CASP3;GRK1;RHNO1;CAMKMT;GRK7;CUL4B;MSH2;TRPM1;LRRN4;BMF;NPTN;OPN1SW;FBXL3;GTF2H2;PDC;PIK3R1;RRH;KCNE1;IFT20;DCT;SCN11A;GNAT1;PPP1R1B;AKT2;ERCC4;CACNA1F;AGRP;USP28;SCARA3;TANC1;EIF2S1;MTA1;PLEKHB1;ID2;ASIC2;POLA1;USP2;GUCY2F;KMT2A;TAFA2;BEST1;USP47;XPC;WRN;PER1;TIPIN;PPID;NF1;MFAP4;MAP3K4;PPP1CC;CRB1;GNAQ;TP53INP1;EIF2AK4;MSH6;SIK1;POLK;ITGB1;APP;MAP4K3;DRD1;POLD3;MAPK8;GUCA1A;NSMCE3;MME;GPR88;MYC;SDE2;NOC2L;METTL3;NMT1;MT-ND3;CCDC66;PRPH2;ADAM2;NOG;CLOCK;RO60;TYR;BCL2;BHLHE40;TRIM32;DRD2;TTC36;MAPK13;RHBDD1;TRIAP1;SDF4;N4BP1;SYNGAP1;PDE6B;HRH1;RP1;CPT1B;HYAL3;ERCC3;ATF4;GNB5;PER3;GNAT2;CASP9;EGFR;CHEK1;RPE65;UBE2A;BRCA2;CDC25A;RDH11;TENT2;PTGS2;GUCY2D;GJA10;REV1;PDE1B;CARD16;OPN1MW;NETO1;RS1;CABP4;ELK1;NPHP1;EXT1;CACNB4;PIERCE1;ATP8A2;GPR52;COPS3;SPRTN;ERCC5;OPN1LW;CTNS;CRY2;AIPL1;FBXL17;CASP7;PRKAA1;ERCC8;PML;PRKCD;HMGCR;GNGT2;RAG1;NPS;CDS1;MYO15A;MMP2;MECP2;IL12A;MC1R;OPN5;NPHP4;EYS;ELOVL4;MMP9;TUBA1A;NLRP1;BCL3;MAPK10;PBK;GRK4;BRAF;SAG;PCNA;CCAR2;MEN1;ST20;DNM2;RBX1;TULP1;HYAL2;NPM1;PDE8B;GRM6;PDE6C;GPX1;OGG1;FOS;CUL4A;XPA;PCLAF;B4GALT2;MEIS2;POLH;ERCC2;DTL;CCND1;NPY;CEP250;MAPK11;CDK5;SLC7A11;FBXL21P;KCNC2;NFATC4;CDKN1A;NDRG4;ACTR5;JUND;IVL;RBM4B;BAK1;GNA11;DYNLRB1;CRIP1;UBE2B;RUVBL2;HYAL1;ABCC8;RIC8A;POLD1;DDB1;B3GAT1;FEN1;RCVRN;TMEM161A;DDB2;ABCA7;SLC4A10;BAX;AURKB;CHRNB2;REEP6;CERS1;PPP1CA;COPS9;GRIN2A;CIRBP;MAP2K7;RELA;BRSK1;KCNC1;CRTC1;PITPNM1;NR2F6;CNGB1;RPL26;TIMP1;PARP1;TP53;RDH13;UVSSA;UNC119;HMGN1;RGS9;TP53I13;SMPD1;USF1;ABCA4;RBM4;SIRT6;RGS14;STK11;ERCC1;ROM1;AANAT;CDKN2D;SERPINB13
262	GOBP REGULATION OF SMALL MOLECULE METABOLIC PROCESS	0.223371	0.269801	1.13983	0.114471	NOS2;APOA4;CRY1;APOA5;KIT;FGF19;H19;PFKFB1;SLC4A1;ERFE;ACMSD;FMO2;CPT1A;APPL2;LEP;NR1H4;PPARA;PPTC7;PSEN1;REST;RANBP2;PPP4R3B;MTOR;ACADM;ARPP19;EP300;LPCAT3;P2RX7;MALRD1;ERLIN2;SIRT1;PDK2;ADIPOQ;NR4A3;NUPR1;ZBTB20;AVPR1A;ACACB;IGF2;SLC4A4;AK4;PINK1;CES1;TIGAR;EPHX2;MAS1;APOA1;NLN;PDK4;DYRK2;ACADL;NCOA2;SNAI1;HIF1A;PPP1R3G;GNMT;AKT1;SDHAF3;IRS1;RORA;CLN3;CBFA2T3;PRKAA2;LEPR;GAPDHS;FLCN;PRKAG2;KAT2B;PRXL2C;ABCD2;ELOVL5;SESN2;ZMPSTE24;SLC7A7;BEND3;P2RY1;IL4;ME1;RGN;AKT2;RD3;AQP8;AKR1C3;C1QTNF1;PTPN2;STAT3;NFKB1;SNCA;ATPSCKMT;DCAF5;ADCYAP1R1;PID1;SORBS1;FABP1;NOS1;GPD1;GIP;DKKL1;INSIG2;FMO1;GNB3;ETFBKMT;TTC39B;FABP3;CNR1;NR3C1;PDK1;USP7;NCOR1;PLEK;PROX1;FOXK2;BMP2;FBP1;UGT1A8;SIK1;IGFBP3;CD74;APP;ME2;SIRT5;SLC35B4;PRKN;BHMT;SIRT4;MBTPS2;GUCA1A;JMJD8;TREM2;APOB;SLC22A13;MLXIPL;H6PD;RORC;PLIN5;CYP7A1;ADM;SOX9;LONP2;LHCGR;GUCA1B;PPARGC1A;SOGA1;POR;CD244;COX11;HTR2A;GFI1;PLA2G3;BMP6;SCAP;TWIST1;IFNG;ANXA1;SELENOS;ARNT;COQ3;HRH1;TNF;CYP27B1;MIR33A;SOD1;VCP;DDIT4;APOC1;MID1IP1;NNMT;APOC3;PTGS2;WDTC1;MBTPS1;ADORA2B;MIR103A1;MIR30C1;ATP2B4;C1QTNF3;MIR132;MIR96;MIR182;APOE;CLCN2;AVP;STAR;MIR107;LACC1;MLYCD;MIR185;DAB2;MIR548P;EPM2AIP1;ENO1;OGT;KLHL25;FOXO1;FOXK1;ATP5IF1;FABP5;IGF1;PMAIP1;INSR;GPER1;ABCG4;PIBF1;NCOR2;CD320;RPTOR;PFKFB2;C1QTNF12;CDA;ABCG1;CAV1;MIR766;FMO5;PRKAA1;PTH1R;PRMT3;HDAC4;PRKCE;FIS1;IRS2;BRCA1;APOC2;MLST8;TSPO;FMO4;NR1D1;PDK3;GHSR;SRC;BCKDK;SLC27A4;STARD4;PTAFR;MTCO2P12;MST1;PGAM1;DGAT2;NDUFC2;PTH;HPCA;PARK7;MTLN;GIT1;DKK3;GCKR;LDLRAP1;PTK2B;FOXA2;CLYBL;IL1B;MT-CO2;DNAJC30;INSIG1;PRKAG1;SIRT7;NR1H3;IER3;RDH10;P2RY6;INS;ACADVL;PANK2;SLC7A11;ANTKMT;GPLD1;SERPINA12;LDLR;DHCR7;ACTN3;DNM1L;SNAI2;TMSB4X;EGR1;PPARD;SEC14L2;ABCD1;DDB1;EIF6;IGFBP4;NOS3;PGP;FGFR4;NR1H2;TYSND1;SLC25A12;KAT2A;ATCAY;WNT4;ABCB11;TFF3;ERLIN1;SLC45A3;CLK2;LCMT1;BMP5;SLC2A6;LPGAT1;ZBTB7A;CEACAM1;MFSD2A;WDR5;NTSR1;ZNF692;GSK3A;BAD;MIR210;ARL2;PARP1;TP53;FGF1;PHKG2;TRIB3;GCK;GCG;ADIPOR1;SREBF1;SIRT6;PPP1R3E;MIDN;TAFAZZIN;AVPR1B;ARV1;STK11;DGKQ;ABCA2;SPHK2;GPT
263	GOBP CELLULAR RESPONSE TO BIOTIC STIMULUS	0.223962	0.280871	1.14	0.1174	DEFA5;DEFA6;NOS2;CSF3;OPRK1;XBP1;AICDA;NR1H4;CD36;NLRP7;LTF;MAPK1;PLSCR4;TLR4;KLRC4-KLRK1;CXCL2;CCDC47;CXCL3;SIRPA;MAPK14;IL12B;HMGCS2;CXCL6;RIPK2;SLC7A5;TIGAR;MRC1;SIRT2;TNFRSF1B;EIF2AK3;PDCD4;CARD8;PAF1;CCR5;EPHB2;ACOD1;CSF2;AKT1;SASH1;IL36B;SERPINE1;MALT1;CTR9;SMC1A;SLX4;BCL2L11;TLR10;TNFAIP3;EDNRB;PF4;TIFAB;PRKCA;CLEC7A;ADAM9;PDCD1LG2;CXCL13;KMO;CD86;ZMPSTE24;LBP;NLRP3;PDE4B;FZD5;HAVCR2;MIR342;CTSG;ABL1;STAP1;NFKB1;HADHB;FBH1;ABCA1;TLR1;NOTCH2;CDK19;CMPK2;NFKBIA;HSPA5;CXCL10;ZFP36;CXCL5;PTPN22;APAF1;MTDH;ASS1;KLRK1;IRAK2;DEFA3;BCL10;PPBP;CXCL11;IL6;PLCG2;MAPK8;DEFB124;CXCL9;TRAF6;TREM2;NUGGC;LILRA2;GSK3B;LY96;FCGR2B;TRIM5;TLR9;PPP1R15B;CD55;RARA;IL37;LILRB2;CD274;GFI1;BMP6;SPI1;HCK;SELENOS;WNT5A;CCL5;TNF;CAMP;TRIB1;TLR6;CD80;HAMP;CD180;LYN;CXCL8;TIRAP;VIM;MIR187;CDC73;PYCARD;LILRB1;LACRT;CARD16;BPI;MIR128-1;NFKBIB;EME1;IL18;MIR140;NFKBIZ;PLSCR3;HMGB2;MEF2C;IL1F10;BTK;AKAP8;CD14;DEFB118;EFNB2;CDA;HMGB1;CASP1;IL10;MAP2K3;ANKRD1;MIR766;JAK2;RHOA;IRF8;PRKCE;TLR2;DDIT3;MYD88;CDK4;SCIMP;TSPO;LITAF;NR1D1;GHSR;PF4V1;SRC;CXCL1;UPF1;PTAFR;PABPN1;CCL3;ARID5A;IL24;CHMP5;TNIP3;CX3CR1;BCR;SHPK;CCL2;TNFSF4;DAB2IP;PRPF8;GIT1;LY86;CD6;CD68;IL36A;SPON2;SYK;ADAMTS13;DEFA4;IL1B;TXNIP;NOTCH1;CEBPE;ARG1;NR1H3;TBXA2R;TICAM2;CYRIB;AXL;MAPK3;GATA1;TICAM1;IGFBPL1;CAPN2;IRGM;MIF;PPARD;IL36RN;CEBPB;CACTIN;HSF1;ZC3H12A;NOS3;NOD2;GSTP1;NFKBIL1;SBNO2;CX3CL1;GFER;MAP2K7;TNIP2;RELA;TGFB1;IRAK1;SCARB1;TMCO1;TP53;ATG10;SIGIRR;PLAA;TRIM41;IRF3;PRDX2;TNIP1;LDOC1;THPO;WFS1;MUS81;IL36G;IL1A
264	GOBP DETECTION OF STIMULUS INVOLVED IN SENSORY PERCEPTION	0.224342	0.260164	1.13869	0.0697674	OR2B6;KIT;GNAT3;TAS2R38;TMC1;TAS1R2;SLC24A4;CXCR4;OPN4;OR1L8;CACNA2D4;OR10J6P;WHRN;RHO;OR52N1;CHRNA9;OR4C6;TAS2R19;NTRK1;OR56B2P;OR52N4;OR2B11;SCN9A;OR2F1;OR56B1;BACE1;OR51E1;OR51B5;TAS2R3;PIP;OR1N2;OR2C3;OR1J4;RGS9BP;OR7A17;SEMA5B;PIEZO2;OR2AE1;OR6T1;OR4D1;OR8G5;OR52W1;OR2C1;PKD1L3;OR52E8;OR9A4;OR9Q1;CXCL12;PIGR;LXN;SCN11A;GNAT1;OR8D4;OR2AG1;OR52K1;CACNA1F;SCN1A;OR10H5;OR10H1;OR52N2;ARRB2;OR1I1;WDR47;ASIC2;OR1M1;TMC2;OR11H7;OR51B4;GUCY2F;BEST1;OR7C1;PPEF2;CRB1;TAS2R10;OR2A25;KCNA1;TAS2R30;OR2W6P;MMP24;OR52H1;OR6M1;OR2AG2;RTP4;OR1F12P;OR11H4;OR2T8;PLCB2;OR4K2;OR52B6;TRPA1;OR52D1;OR10G2;OR52A1;TAS2R42;CA6;TAS2R13;OR2T10;CCDC66;PJVK;PRPH2;ANO1;OR2B8P;OR10Q1;TAS2R9;OR2AT4;OR52P1;OR3A1;OR10G7;HTR2A;KCNQ1;OR4D9;OR5K1;OR5A1;PHF24;OR10K2;TAS2R46;TAS2R1;OR51E2;OR2A2;OR10K1;OR11A1;OR2V1;OR1L6;OR5AK2;OR8S1;RTP5;OR52N5;TNF;OR51I1;OR5M11;OR9A1P;OR2J2;OR4E1;OR8D1;OR2W3;OR8A1;OR51B2;PKD2L1;GNAT2;CST4;OR52B2;OR1L3;TAS2R40;TAS1R3;OR52B4;OR8G3P;OR10W1;OR5AS1;OR8G1;OR6B1;OR6C4;RPE65;OR52K2;OR4D5;OR5B12;OR2AJ1;OR4D6;OR4Q3;OR5B21;OR4K13;OR2Z1;ITGA2;OR10D4P;OR2D3;OR1B1;OR4A47;OR11H2;OR11G2;OR2L5;OR1E2;OR2M3;OR5P3;OR5A2;OR2F2;OR1A1;OR2T3;OR6F1;OR1F1;OR10A6;GJA10;OR1P1;OR51B6;OR2T35;OR4D11;OR10D3;OR51A7;OR6Q1;OR52E6;OR2T5;OR9G1;OR1E3;TAS2R16;OR5T2;OR51J1;OR10A5;OR5H8;OR6C70;OR51Q1;OR51D1;OR13G1;OR2S2;OR5AN1;OR5P2;OR5AP2;OR4D10;OR6C68;OR10J3;OR2T29;OR5H1;OR10T2;OR10AG1;OR5AK3P;KCNK4;OR4K17;OR10G8;OR7C2;OR13C9;OR52R1;OR2B3;OR2T1;OR7A2P;OR2G3;OR8B12;OR51T1;OR52E2;OR6C65;OR6B3;OR14A16;OR10G9;OR1D5;OR13C2;OR7A10;OR10A4;OR10Z1;OR52A4P;OR5W2;OR5H6;OR2M7;OR2T7;OR10S1;OR5B3;OR8J3;OR13C8;OR4C11;OR6C3;OR4X2;OR11H12;OR6C76;OR4S1;OR1S1;OR6N2;OR6V1;OR4K14;OR14K1;OR51A4;OR5D18;OR6C1;OR13C6P;OR2T4;OR52M1;OR5B17;OR10J5;OR8B3;OR14C36;OR4C5;OR4K3;OR52L2P;OR4B1;OR51H1;OR13C4;OR8J2;OR5F1;OR5AL1;OR2W1;OR4F3;OR4C12;OR5H14;OR4K15;OR6X1;OR13C3;OR4A8;OR5T1;OR4P4;OR7G3;OR8K3;OR8U3;OR5K4;OR10J1;OR11L1;OR14L1P;OR52E4;OR8B8;OR51F2;TAS2R39;OR2G2;TAS2R7;OR6C6;OR10G6;OR2T34;OR9Q2;OR2M2;OR1L1;OR4Q2;OR4N5;OR52A5;OR4D2;OR6P1;OR5C1;OR52I1;OR2A4;OR4A16;OR2T33;OR6C2;OR10H4;OR4F15;OR13F1;OR10C1;OR4F21;OR2AK2;OR10A7;OR10H3;OR51I2;OR8J1;OR5K3;OR10V1;OR1S2;OR5L1;OR4X1;OR51A2;OR7G1;OR2J1;OR51S1;OR6B2;OR51M1;OR9A2;OR2W5P;OR2Y1;RTP3;OR10P1;OR9K2;OR1C1;OR2M5;OR1K1;OR1A2;OR8H2;OR12D3;OR5V1;OR52E5;PRDM12;OR1Q1;OR1F2P;OR4F5;OR51G2;OR2AP1;TAS2R41;OR8K1;OR4M1;OR4A5;OR5M1;OR6Y1;HPN;OR6C75;OR13C7;OR9G4;OR4F6;OR1D2;OR7G2;OR52L1;OR52J3;OR5L2;OR1L4;OR2T12;OR4F17;OR7D4;OR1D4;OR2G6;OR2T6;OR52I2;OR10G3;OR11H6;CACNB4;OR8H1;OR13H1;OR10AC1;OR6K6;FFAR4;OR2A1;OR2T11;OR10H2;ATP8A2;OR10A2;TAS2R60;OR14J1;OR9I1;OR13C5;OR2J3;LHFPL5;TAS2R43;OR2L3;OR13D1;OR1N1;OR6J1;TAS1R1;OR10A3;OR7E24;OR56A4;OR1E1;OR2T2;OR12D1;OR6S1;OR56A3;OR4E2;OR2I1P;ADORA1;OR1G1;OR2V2;STRC;OR51L1;TAS2R8;OR2L13;OR5AU1;ASIC3;OR56A5;OR56A1;COL11A1;AZGP1;TRPV1;TAS2R5;OR1J2;FYN;OR2K2;OR2B2;RTP2;EYS;OR2A7;CST2;OR2D2;TAS2R31;OR3A3;OR6K3;OR2H1;GPR148;OR2M4;OR10G4;OR6A2;OR6N1;LPO;TULP1;OR12D2;GRM6;OR4N2;MKKS;OR3A2;SERPINE2;ADGRV1;GRIK2;TMEM120A;CHRNA10;OR5G3;OR1J1;OR7A5;CEP250;OR2L2;OR13J1;OR2A14;TAS2R20;OR13A1;TAS2R4;OR2A5;OR5B2;PPEF1;OR2A42;REEP6;PDZD7;OR10AD1;OR5K2;RTP1;NR2F6;CNGB1;TAS2R14;OR56B4;NTSR1;OR7D2;TAS2R50;OR2A12;OR2H2;EPHB1;CST1;ROM1;CALCA
265	GOBP SKELETAL MUSCLE ORGAN DEVELOPMENT	0.224507	0.290518	1.13823	0.135246	CNTFR;SMYD1;DES;MYOCD;CCNT2;RBM24;DMD;RYR1;MYMX;EP300;SIX1;RBFOX1;KEL;NUPR1;IGF2;COPS2;MAPK14;SPG11;METTL21C;SAP30;NLN;DMRTA2;CACNA1S;MSTN;AKIRIN1;BARX2;MEGF10;CASQ1;KLHL41;KRAS;BVES;P2RX2;TBX1;WT1;RB1;CYP26B1;NR2F2;RCAN1;COL19A1;DLL1;NPHS1;ACVR1;DNER;SCN11A;PAX5;CNTNAP1;ATF3;CFL2;MYOG;FOXN2;CDON;SVIL;DDX17;HOMER1;SRPK3;ITGA7;NR4A1;NF1;WNT10B;VPS54;LMOD3;MYLK2;PPP3CA;PHOX2B;ASS1;KLHL40;FOXL2;EOMES;CHRND;SHOX2;CHRNA1;MYF6;HDAC9;LARGE1;FBXO22;STRA6;MED20;FXR1;MYOZ1;SCX;ASB2;ZNF689;CFLAR;CTNNB1;BCL2;MYORG;BCL9L;DAG1;USP19;TWIST1;XK;SKI;HIVEP3;HLF;NR1D2;SOX11;KLF5;RPS6KB1;MYF5;SIX4;SELENON;HEYL;ANHX;MTM1;BTG2;CAV2;BASP1;SMO;MEF2C;TCF21;SHH;WNT3A;VAX1;MAFF;MSC;TLL2;MYH14;MYOD1;CAV1;ANKRD1;PRKAA1;RHOA;SOX8;ACTA1;STAC3;CITED2;HOXD10;YBX3;MYOZ2;DDX5;DISP1;HMG20B;MEOX2;ZBTB18;GPCPD1;FLNB;PPP3CB;EGR2;NOTCH1;HLX;GPX1;FOS;RXRG;BIN3;HOXD9;PLEC;CDK5;VGLL2;FLOT1;ACTN3;EGR1;VRK3;ELN;NEURL1;CSRP3;UQCC2;MYL6B;POPDC3;GTF3C5;MYL6;MEF2D;VAMP5;TGFB1;FGFRL1;MYL11;BCL9;IGSF8;EMD;NIBAN2;ANKRD33;EPHB1;LEMD2;TAFAZZIN;POPDC2;GPC1;PITX1
266	GOBP CYTOPLASMIC TRANSLATION	0.230295	-0.323511	-1.25803	0.0535373	EIF5;RBM24;MTOR;DHX36;IGF2BP1;CSDE1;YTHDF2;SYNCRIP;NCK1;CPEB2;RPLP0P6;NEMF;CPEB4;NCBP2;EIF3J;ZC3H15;EIF3C;SH3BGRL;YBX1;DNAJC24;DPH6;DENR;DPH2;CNBP;EIF3L;RPL5;EIF3A;RPL7;EIF3I;RPS12;EIF4A1;METTL3;EIF4G1;EIF2S3B;RPS16;FMR1;CPEB1;DPH5;RPS4X;RPS3A;RPS23;RPS7;RPL22;RPL29;RPL15;EIF3E;EIF3CL;RPL6;RPL30;DPH1;RPS29;RPS18;RPL4;EIF3D;RPL21;DHX9;EIF3B;RPL34;RPL19;SARS1;ZCCHC13;PKM;RPL39;RPS5;RPL35A;RPS15A;DRG1;NCBP1;RWDD1;AARS1;RPS24;RPL32;RPS9;UNK;RPS20;ETF1;HNRNPU;PABPC1;RPL14;RPS27A;RPL31;RPS26;LIN28A;DPH3;RPL35;CPEB3;RPS21;UBA52;RPL11;RPL12;RPS11;RPS27;RPL23;RPL10;RPL27;RPL10A;YBX3;RPL13A;RPL9;RPLP0;RPLP1;RPS8;RPLP2;RPSA;RPL38;RPS14;DHX29;EIF3K;RPL23A;EIF2S3;RPL7A;RPS6;RPL28;RPL36A;RPL8;RPS15;RPL24;RPL27A;RPL3;DRG2;RPS3;RPL17;RPS10;PAIP1;FTSJ1;RPL18;EIF2S2;EIF3M;RPS13;RPL41;RPS25;RPL13;RPL22L1;MCTS1;SLBP;RPL37A;FAU;EIF4A2;EIF2B3;RPS2;RPL18A;DPH7;RACK1;ZNF385A;HNRNPD;EIF3H;RPL36;EIF2D;EIF3G;RPS17;MIF4GD;EIF3F;RPL26L1;RPS28;RPS19;RPL26;RPL37;RBM4
267	GOBP REGULATION OF NEURON DIFFERENTIATION	0.232169	0.287237	1.135	0.137339	EPO;IMPACT;ATOH1;NR2E1;MAP3K13;ROCK1;BRINP3;LBX1;REST;ECT2;TCF12;RET;NEUROG3;LRRK2;HMG20A;SIX1;SIN3A;SPAG9;ALK;NEUROD2;NCOA1;YWHAG;RAP1GAP;KDM4A;MED1;FOXA1;HES5;EIF4E;CNTN2;NTF3;UPF3B;DKK1;EDNRB;BMP7;CASZ1;FOXG1;MIB1;MMD;TLX3;DLL1;CXCL12;YWHAH;LMX1A;ID2;CDON;ZHX2;NRCAM;GATA2;BIN1;ZFHX2;DIXDC1;VWC2;ESRP1;RAC3;PHOX2B;PROX1;BMP2;HOXA2;EIF2AK4;PBX1;TRPC5;FEZF1;ID4;ITGB1;ZFHX3;APP;GDF6;BMP4;SIX3;GSK3B;SOX9;TCF4;FGF20;SOX3;MYCN;EIF4G1;GPRC5B;BCL11B;EYA1;LSM1;RARA;POU4F2;FGF2;BCL2;TRIM32;BDNF;SOX2;LTK;IRX3;BMP6;SH3GL3;CSNK1D;BEND6;SOCS2;ZNF536;NEPRO;ASCL1;CNTF;DDX6;RNF112;ZEB1;SOX11;RELN;FEZF2;MEIS1;HES1;ADRA2C;B2M;CNTN4;JAG1;HEYL;GPR37L1;MAP1B;MIR511;NOTCH3;EIF4ENIF1;MICOS10-NBL1;NEUROG1;NKX6-1;FERD3L;MEF2C;BCL6;OLIG2;MOSMO;SHH;WNT3A;SFRP2;ASPM;TIAM1;ISL2;RHOA;FEZ1;SOX8;SFRP1;FGFR1;CDK5RAP3;LIN28A;NBL1;HOXD3;NGF;ZC4H2;TCF3;GDF5;KCTD11;NAP1L2;HEY2;GDF7;MAG;GLI3;MYCL;TUNAR;HMG20B;ADRA2B;NREP;CDK5R1;DISP3;DLX1;NOTCH1;TP73;CALR;MMD2;DTX1;WDR62;TGIF2;NKX2-5;GDPD5;CYB5D2;DAB1;GDF11;TBX6;VWC2L;CPNE1;DLX2;CDK5RAP2;CTDSP1;NEUROD1;HEY1;DUOXA1;PCP4;NLGN1;PAX6;PRPF19;CSNK1E;CDK5RAP1;BCL11A;ARHGEF2;ISL1;NKX2-2;EFNA3;SLC6A4;NTF4;S1PR5
268	GOBP REGULATION OF HEMOPOIESIS	0.232773	0.265805	1.1344	0.0793319	PCK1;RHEX;PURB;CSF3;KLF10;HOXA5;HOXB8;TOB2;MYB;XBP1;TCF7;KITLG;IKZF3;H4C8;MTOR;ZBTB1;HOXA9;H4C12;SOS1;TNFRSF11B;FCRL3;RHOH;IL1RL2;LTF;IL23R;ADIPOQ;STAT1;TLR4;TLR3;ZFP36L1;FGL2;MAPK14;IL12B;SOCS5;RIPK2;SMAD7;SMAP1;HOXA7;MED1;PBRM1;ZAP70;RBM15;CDK6;CD101;ACVR1B;PAF1;BRPF3;HIF1A;ARID2;APCS;PRMT6;SLAMF8;IL36B;TGFBR2;SIGLEC15;MALT1;CTR9;KAT6A;TNFSF18;GFI1B;RASGRP1;NEDD9;HSPA1A;ZNF675;ERBB2;PF4;HLA-DRA;HLA-DRB1;PRKCA;RB1;PGLYRP2;CYP26B1;NFAM1;CD86;PIK3R6;IFNL1;CEBPA;RC3H2;MYSM1;KLF13;PIK3R1;DLL1;TAL1;ARID1B;IL4;GPR171;NLRP3;RNF41;KAT6B;MIR145;H4C5;PHF10;ABL1;ARID1A;PTPN2;FOXP1;STAT3;FOXN1;CSF1;IL7R;SOS2;ID2;DCSTAMP;RC3H1;HLA-DOA;NOTCH2;FOXJ1;FOXO3;BRD1;MITF;BTN2A2;NFKBIA;MIR17HG;EGR3;ETS1;C1QC;H4C9;IL2;KAT5;GATA2;IL2RA;ZBTB16;IL20;NF1;ITPKB;ACTL6A;ZFP36;WNT10B;NRARP;H4C14;PPP3CA;CCR2;LEO1;ACVR2A;CSF3R;BRPF1;SLC9B2;CRTAM;ZMIZ1;UBASH3B;CD74;SPINK5;SMARCC2;PRKDC;IAPP;CD2;TCIM;BMP4;TRAF6;TREM2;MPL;H4C15;LILRB4;CREB1;ZFP36L2;HSPA1B;MTURN;IL15;MYC;IL5;METTL3;FCGR2B;RASSF2;SH3RF1;TLR9;FOXP3;FES;SMARCA2;TYROBP;RCOR1;POU4F1;CNOT4;TFE3;CD4;NCKAP1L;RARA;CTNNB1;POU4F2;FAXDC2;SLC4A2;H4C1;LILRB2;DROSHA;PITHD1;MAFB;IL23A;SMARCC1;PLA2G3;MIR125B1;KAT7;IHH;HLA-G;IL15RA;EVI2B;CASP8;SPI1;TMEM64;IFNG;CCR1;TESPA1;ANXA1;SMARCD3;ARNT;GPR68;FAM210B;LOX;LILRB3;TNF;ZEB1;GLI2;PGLYRP1;SOD1;TRIB1;RAG2;GABPA;CR1;PPARGC1B;CD80;MEIS1;NFKBID;IRF4;LYN;B2M;PTPRC;JAG1;RUNX3;SOCS1;STAT5B;CLEC4G;RIPK1;FSHB;MIR486-1;CDC73;FANCA;FBN1;LILRB1;IL27;ROR2;TBX21;SLC46A2;GAS6;IL18;NFKBIZ;SOX4;MIR30B;HMGB2;MEF2C;KLHL25;BCL6;ZNF683;BTK;H4C6;SHH;FBXO7;H4C4;H4C11;CTLA4;ING5;CD28;XRCC6;ABCB10;CBFB;CD27;HMGB1;ZC3H8;AP3B1;IL10;SASH3;PRKCZ;CD83;RHOA;IL17A;SFRP1;IFNA2;BRD7;AMBRA1;TNFAIP6;GPR55;ACIN1;LOXL3;CAMK4;H4C13;RAG1;RARG;SMARCE1;LRRC17;CARTPT;CLDN18;INHA;HSPA9;IL4I1;SOX12;ADA;LAG3;HCLS1;CCL3;TMEM131L;PGLYRP3;VNN1;TOX;TCTA;HLA-B;PTN;LGALS3;GLI3;IL7;BRAF;H4C3;TNFSF4;IL12RB1;LEF1;SCIN;MIR221;CARD11;ZFPM1;GATA3;RUNX1;PNP;LGALS1;H4C2;PTK2B;SYK;L3MBTL1;GPR137B;MEAF6;PRXL2A;HLX;DTX1;NKAP;FOS;CUL4A;PCID2;PPP2R3C;TMEM178A;IRF1;FSTL3;INHBA;MMP14;TNFSF9;ANKRD54;MEIS2;PSG9;IRF7;IL17D;PRDM1;AXL;MAPK11;LIF;CTNNBIP1;FADD;AP3D1;CD46;P4HTM;FBXW7;GATA1;NDFIP1;INPP5D;IL2RG;TESC;SMARCD1;TNFSF11;BGLAP;VSIR;SNAI2;CCL19;ZNF16;ZBTB46;SHB;PTPN6;IL34;CEBPB;JAK3;TMEM176B;BATF;HSF1;EIF6;PRELID1;IL4R;ZC3H12A;LGALS9;SMARCB1;CLPTM1;HMGB3;ACTB;KAT2A;ZBTB7B;JUNB;SOX13;AGER;LDB1;TGFB1;SMARCD2;IFNB1;CEACAM1;PRMT1;FANCD2;PIAS3;BAD;SART1;ISG15;CIB1;SMARCA4;ADAM8;ACTL6B;RAB7B;MIR222;DUSP10;PRDX2;MDK;THPO;OCSTAMP;ESRRA;GPR137;HAX1
269	GOBP REGULATION OF CHROMOSOME ORGANIZATION	0.236282	-0.312519	-1.26168	0.016791	TENT4B;AXIN2;YY1;GNL3L;INO80;DHX36;NBN;SIN3A;MAPK1;EXOSC10;SMG1;ZWILCH;PBRM1;MAP3K20;NAF1;TINF2;SMC4;USP44;ARID2;ATRX;NEK6;INO80D;ATR;HMBOX1;SLX4;SLF1;TASOR;KAT2B;ANAPC1;RB1;SENP6;CUL3;GTF2H2;INO80B;ATF7IP;TAL1;ARID1B;ERCC4;ACTR8;TERF1;HECW2;PHF10;XRN1;ARID1A;APC;CTCF;SMC5;KAT5;SETDB2;SMC2;BAZ1B;YLPM1;BECN1;ACTL6A;MAP3K4;TTK;USP7;NFRKB;FBXO5;ZNF304;CENPE;SMARCA5;SMARCC2;DCP2;TEX14;TOP2A;DLGAP5;HNRNPA2B1;RAD50;RAD21;RESF1;NSMCE3;SMG6;SPDL1;SLF2;CDC27;MYC;BUB1B;MAPK15;ANAPC5;CCT6A;TCP1;SMARCA2;ATM;KNTC1;TNKS2;RTEL1;CTNNB1;MAPT;EID3;CDCA8;MORC2;INCENP;BUB1;RNF4;SMARCC1;ATF7IP2;PRKCQ;CDC23;POT1;BCL7A;PSMG2;SMARCD3;NCAPH;MCM2;INO80C;DPF3;SMC6;SHCBP1L;RMI2;MAD2L1;NCAPD2;NSMCE2;WAPL;CCT5;DYNC1LI1;TNKS;MNAT1;CHFR;NCAPG2;ZW10;XRCC5;ESPL1;MAD2L1BP;MOS;NEK2;GNL3;CDC6;PLK1;CENPV;MCPH1;NUMA1;NDC80;CDC20;HNRNPC;DKC1;LIG4;HASPIN;NCAPD3;TRIP13;HNRNPU;DPF1;RIOK2;TERF2;PPHLN1;SUB1;TPR;CCNB1;BRD7;PML;SMARCE1;MAPKAPK5;TEN1;XRCC3;SLX1B;FBXO4;CTC1;RUVBL1;CENPF;SRC;ANAPC4;UPF1;DNMT1;NCAPG;NCAPH2;NSMCE4A;PIF1;ANAPC11;MPHOSPH8;MRE11;PARN;BUB3;DUSP1;BCL7B;PPP1R10;PINX1;TFPT;ZWINT;CDK2;ANAPC2;PCID2;ANAPC7;SETMAR;NAT10;INO80E;DDX11;STN1;CCT4;HDAC8;CCT2;MAD1L1;KLHL22;ZNF207;NEK7;NAA10;MAPK3;UCHL5;BIRC5;BCL7C;CDC26;CCT8;PKIB;ACTR5;SMARCD1;CDC16;CDCA5;CDK5RAP2;RUVBL2;TRIM28;SETDB1;NABP2;FEN1;NSMCE1;SLX1A;HNRNPD;SMARCB1;MAD2L2;DPF2;GEN1;SMG5;ACTB;CDT1;AURKB;UBE2C;CCT7;TRAPPC12;CCT3;TERF2IP;LCMT1;NUF2;MAP2K7;SMARCD2;SSBP1;PARP1;PRAP1;PNKP;ANAPC15;HNRNPA1;SMARCA4;MCRS1;IK;ACTL6B;TACC3;SPC24;SPC25;SIRT6;ACD;MACROH2A1;ERCC1;XRCC1
270	GOBP POSITIVE REGULATION OF PROTEIN CATABOLIC PROCESS	0.236683	0.283883	1.13174	0.148847	HSP90AA1;APC2;HERPUD1;ANKIB1;SNX1;GCLC;ATXN3;PSEN1;PIAS1;ARIH1;AXIN2;MYLIP;PSMC1;UBR3;LRRK2;NEDD4;SORL1;NFE2L2;NUPR1;RNF185;FBXO11;SOCS5;ASB11;SMAD7;SIRT2;TNFRSF1B;HECTD1;TIPARP;USP13;PSMD10;ARIH2;AKT1;TAF1;RNF19A;ZYG11B;ASB5;PABIR1;AMER1;PCSK9;RNF144B;CBFA2T3;TNFAIP3;HSPA1A;CLU;ADAM9;CUL4B;RNF40;FBXW8;CDC20B;SOCS4;DACT1;RNF128;CEBPA;SNX33;RNF144A;RNF41;ITCH;GPC3;PSMC6;RGMA;APC;BBS7;ZFAND2A;LRP2;PSMC4;VPS35;BAG2;RCHY1;SOX17;SEC22B;PSMC2;MSN;KLHL40;C4BPB;VGLL4;PRKN;RDX;TREM2;FBXO22;HSPA1B;SH3D19;GSK3B;CSNK1A1;SOX9;SH3RF1;PACSIN3;TMTC3;RNF180;RAB7A;FMR1;TRIM32;SNX9;MIR181B1;BARD1;FBXL5;CSNK1D;LRP1;IFNG;RNF217;ADRA2A;WNT5A;SH3RF3;TNF;IL33;LPCAT1;OAZ2;TRIB1;GGA1;VCP;UBQLN1;HAMP;AURKA;MDM2;CHFR;EZR;RFPL1;EGLN2;CDKN1B;NRDC;APOE;DAB2;PLK1;ASB9;NSF;IDE;CDC20;FOXO1;CSNK2A1;CBLB;NKD1;UBQLN2;NUB1;USP5;CAV1;FURIN;ECSCR;VIP;OAZ3;SUMO1;PLK2;RHBDD3;FAF1;AXIN1;MARCHF2;DAB2IP;TNFSF12;SH3RF2;NKD2;ATG7;DNAJB2;PLK3;RBX1;KEAP1;VPS11;SGSM3;IL1B;PRICKLE1;GABARAP;SNF8;NOP53;SUMO2;CD81;IER3;KCNE2;TRIB2;DTL;RNF14;DVL1;ZER1;GGA3;C4BPA;FBXW7;GPLD1;NDFIP1;OSBPL7;LDLR;RNFT1;SGTA;STX5;DDA1;RAD23A;RACK1;RNF19B;NDUFA13;STUB1;ELOB;DDB1;MAPK9;PSMC3;DDRGK1;HSPBP1;CSNK1E;FZR1;PSMC5;RNFT2;GSK3A;TRIB3;COP1;RILP;ADAM8;OAZ1;VPS28;TMEM259;BAG6;SIRT6;DET1;BCAP31;ABCA2
271	GOBP CENTRAL NERVOUS SYSTEM NEURON DIFFERENTIATION	0.237137	0.291299	1.13234	0.18913	NKX2-1;NR2E1;HSP90AA1;MDGA2;GBX2;LBX1;LHX8;LEP;SCYL2;PSEN1;LMO4;FOXN4;PALS1;OPHN1;LHX5;TBX20;SIN3A;PTCH1;BMPR1B;SPG11;NFIB;PLXNA4;EPHB2;HES5;SHANK3;RAPGEF2;CNTN2;NRP1;RORA;DCLK1;TAOK1;PHOX2A;SZT2;ARHGAP35;FOXG1;HERC1;DYNC2H1;LHX6;GIGYF2;TAL1;UBB;GRID2;LMX1A;NDNF;WDR47;NTRK2;EPHA4;NR4A2;GATA2;TTC21B;RAC3;GABRB1;ATP7A;PHOX2B;MYCBP2;PROX1;EOMES;ZMIZ1;ID4;EPHB3;DRD1;WNT1;TBR1;AGTPBP1;TCTN1;MTPN;BCL11B;C21orf91;DBX1;OGDH;POU4F1;SLIT2;CSF1R;CDH11;MAPT;SPOCK1;SKOR2;HSP90AB1;DCC;DRD2;BMPR1A;TTC36;CHD5;EPHB6;LHX3;CBLN1;ASCL1;NIN;LHX4;TULP3;GLI2;DRAXIN;FEZF2;DISC1;MDGA1;HES1;LHX1;ABT1;MNX1;B2M;SEMA3E;SLC25A46;FBXO45;PTEN;GBX1;BTG2;CLN8;FGFR2;GSX1;NKX6-1;SOX4;SMO;B4GALT5;TTLL1;OLIG2;SHH;DCLK2;WNT3A;SCYL3;ZSWIM6;NDEL1;PAFAH1B1;ADARB1;KIFBP;ISL2;C12orf57;MAP2;DLL4;AGBL4;FAIM2;GSX2;ZC4H2;PEX5;SOX1;OLIG3;HOXD10;EMX1;IFT172;WNT7A;TOX;GDF7;GLI3;GBA2;DMRT3;DLX1;NRP2;TSKU;B4GALT6;SECISBP2;INHBA;NOVA2;NPY;CDK5;HOXC10;DLX2;HPRT1;SCN1B;ELAVL4;SLC4A10;PLXNA3;SUFU;CHRNB2;SPTBN4;PAX6;LDB1;OTP;ZNF335;UQCRQ;NHLH2;SCYL1;ISL1;NKX2-2;PLXNA1;EPHB1;CEND1;KNDC1;ARX
272	GOBP NEGATIVE REGULATION OF CELL CELL ADHESION	0.237173	0.282245	1.13194	0.130785	CCL25;SOCS6;FGG;TIGIT;IL20RB;ADAMTS18;PPARA;DUSP3;EPB41L5;PDE5A;B4GALNT2;ADIPOQ;PLG;MBP;FGL2;YTHDF2;SOCS5;SMAD7;CCL21;APOA1;PAWR;XCL1;WNK1;AKT1;PODXL;TNFSF18;CD300A;GLMN;ERBB2;VTCN1;CASP3;HLA-DRB1;PDCD1LG2;VSIG4;LAX1;CD86;IFNL1;RIPOR2;RC3H2;PAG1;FGL1;GPNMB;CXCL12;ABCA12;IL4;ITCH;HAVCR2;CTSG;C1QTNF1;VEGFA;ABL1;PTPN2;MARCHF7;CD9;RC3H1;SH2B3;FOXJ1;EPCAM;BTN2A2;TARM1;IL2;NOTCH4;IL2RA;ADTRP;NRARP;CDH1;PTPN22;ASS1;BMP2;CRTAM;UBASH3B;CD74;SPINT2;PELI1;CDSN;RDX;BMP4;WNT1;LILRB4;MAP2K5;METTL3;SPN;FCGR2B;PLA2G2A;MIRLET7G;FOXP3;NCKAP1L;SLC4A2;AKNA;LILRB2;TWSG1;CD274;BMP6;IHH;HLA-G;SPI1;SWAP70;ANXA1;RGCC;RAG2;CR1;PRKAR1A;CD80;MYADM;JAG1;CCL28;GTPBP4;PLA2G2D;RUNX3;ADORA2A;SOCS1;PLA2G2E;LAPTM5;CLEC4G;NEXMIF;TNR;LRRC32;LILRB1;TBX21;KLF4;MIR181C;MIR30B;BCL6;CBLB;SHH;CTLA4;DLG1;CBFB;HMGB1;ZC3H8;IL10;JAK2;PRKG1;ALOX12;SFTPD;IFNA2;PRKCD;LOXL3;MIA3;PRNP;IL4I1;SDC4;NF2;ILDR2;LAG3;TNFRSF21;TNFAIP8L2;TMEM131L;IL1RN;LGALS3;GLI3;ABAT;TSPAN32;TNFSF4;MIR31;MIR221;MAPK7;DUSP22;RUNX1;PTK2;TRPV4;ARG2;PPM1F;NOTCH1;HLX;DTX1;HFE;ARG1;ZNF703;IRF1;SERPINE2;IDO1;MAD1L1;SCGB1A1;NDFIP1;VSIR;TNFRSF14;PLA2G5;PTPN6;CEBPB;JAK3;DLG5;IL4R;ZC3H12A;LGALS9;MAD2L2;SCRIB;LGALS9B;ZBTB7B;TGFB1;IFNB1;CEACAM1;MUC21;FXYD5;MIR222;MIR141;PRDX2;MDK;PLA2G2F;LGALS9C
273	GOBP PROTEIN TARGETING	0.2375	-0.30445	-1.25832	0.00994036	HSP90AA1;VPS8;TRAK2;HERPUD1;VPS13C;SDCBP;PEX5L;SLC51B;CHM;HUWE1;AP4S1;LRRK2;PEX13;NEDD4;MTCL1;SORL1;ATG14;SEC62;GOLGA7;STXBP4;RAB8B;PINK1;YWHAG;USP9X;ITGAM;ZDHHC11B;LMAN1;SRP54;PRKCI;VPS13D;RHOU;ARIH2;PIKFYVE;SNX16;MGARP;SRP72;CEMIP;LEPROT;FUT10;KIF13B;C2CD5;PIK3C3;USP36;M6PR;VPS41;HSPD1;GNPTAB;TIMM21;ERBB2;GCC2;GLP1R;NCOA4;CLU;ZFYVE16;SMURF1;CACNG2;TIMM8A;AQP11;VPS13A;PEX12;NUP54;KCNE1;PEX1;HTRA2;SLC1A1;GET4;AKT2;AKAP6;FZD5;BAG4;BNIP3L;ZDHHC2;BHLHE40-AS1;TIMM50;UBL4B;PEX3;MIEF1;SEC63;ZFAND2A;ZDHHC4;PEX2;TRAM1;HSPA5;HSPA8;PIK3R4;BECN1;DNAJC19;VPS54;UBE2D3;RNF31;AP4E1;LTBP2;LAMP2;ZDHHC15;SRPRA;AP3M1;ZDHHC23;ARL6IP1;NPEPPS;ZDHHC20;RTP4;PRKN;MON1B;SIRT4;AP1S3;SYNGR1;YWHAQ;PMPCB;HYOU1;YWHAZ;PEX10;LONP2;ZDHHC9;ARL6;LHCGR;SGTB;ZFAND6;SSR3;ZDHHC19;PEX26;DNAJC15;TOMM70;CACNG3;TRAM2;ZDHHC14;OS9;MFN2;SAMM50;RAB7A;ITGB2;VPS37A;TCAF1;SH3GLB1;GOLGA7B;BAG3;SPCS3;ICMT;TAOK2;SRPRB;MAN1A1;GDAP1;SREBF2;CHP1;RTP5;TRIM37;PDZK1;VPS37D;SYNJ2BP;AIFM1;MFF;ZDHHC21;SPCS2;SCARB2;PEX7;LAPTM5;HAP1;TCAF2;ERBIN;SSR1;UBE2L3;ATG3;PEX6;RTP3;C11orf65;RABGEF1;SNAP25-AS1;SRP14;TIMM23B;VPS52;ATP5IF1;MIEF2;HGS;ZDHHC18;AP4M1;FBXO7;KCNB1;TIMM9;SRP68;SORT1;SEC61A1;AP3B1;SEC61G;CSNK2A2;PRKAA1;ADORA1;TOMM7;STOM;BID;IMMP2L;NCF1;RASSF9;FIS1;HPS4;UBE2J2;NACA2;MTERF4;RPL11;BAP1;PRNP;PEX5;TSPO;FYN;HSPA4;CHMP4A;RAB3IP;ANK3;RTP2;ZDHHC11;PEX14;YWHAB;ATG13;CHMP4B;TRAK1;VPS37B;HPCA;SEC61A2;CHCHD4;HSPA1L;PARD3;TIMM44;ITGB1BP1;YIF1B;SEC61B;CDK5R1;MIPEP;VPS11;EDEM1;TIMM10B;TOMM22;TOMM34;TOMM20L;GABARAP;PARL;YWHAE;VPS53;TIMM13;USP17L2;TRAM1L1;PXK;ZDHHC22;NAGPA;PAM16;GNPTG;ZDHHC3;SRP19;ZFAND2B;TIMM22;GGA3;PITRM1;CDK5;RN7SL1;MON1A;AP3D1;DMTN;FBXW7;ZDHHC6;TOMM5;AP1M2;VPS51;SGTA;SPCS1;HACL1;TIMM23;ABLIM3;MICALL1;ROMO1;PDCD5;DNLZ;ZDHHC1;UBL5;SRP9;SSR2;NDUFA13;AGK;SAE1;TRMT10B;TIMM8B;SIAH3;TIMM17B;NACA4P;NLGN1;TIMM29;GET3;TIMM17A;HOMER3;NACA;SIL1;INPP5K;GRPEL2;MTX2;TOMM40;TIMM10;GRPEL1;ZDHHC7;VPS37C;AP4B1;RTP1;MICALL2;PMPCA;UBL4A;RAC2;TOMM20;CDC37;VPS4A;GSK3A;WASH3P;GJD2-DT;CIB1;NACAD;ZDHHC12;AIP;GIPC1;BAG6;PEX16;SREBF1;MYO1C;TTC9-DT;MTX1;KATNB1;BCAP31;PEX19;IMMP1L;ZDHHC24;TOMM40L;HRAS;HAX1;RN7SL3;GDI1
274	GOBP REGULATION OF VASCULATURE DEVELOPMENT	0.238906	0.270816	1.13013	0.104822	HOXA5;NR2E1;DDAH1;ROCK1;SLC12A2;COL4A3;CHI3L1;HIPK1;XBP1;CXCR4;LEP;NPPB;PRKCB;CCBE1;WARS1;ITGB8;TSPAN12;FOXC2;SIRT1;PTPRM;AQP1;ATF2;NFE2L2;STAT1;GAB1;HMOX1;TLR3;KRT1;JAK1;ROCK2;TJP1;CEMIP2;CDH5;PDCD10;GTF2I;HIF1A;ADAM10;BMPER;SASH1;ADGRB1;TGFBR2;CCN6;SERPINE1;KRIT1;GATA6;TEK;WARS2;NRP1;APELA;GATA4;AGO1;ITGA5;TNFAIP3;TIE1;PIK3CB;ERBB2;PF4;ANGPTL4;PRKCA;SLC39A12;ADAMTS1;NPR1;CXCL13;CD160;CXCR2;PIK3R6;ANGPT4;FGF18;VEGFD;GPNMB;DLL1;PRL;ITGB3;C3AR1;MIR145;SP100;AMOT;C5AR1;VEGFA;STAB1;ABL1;AGO2;STAT3;EMILIN2;TERT;ANGPTL7;PDPK1;HHEX;ETS1;VASH2;GATA2;SMAD1;CYBB;NF1;THBS4;CXCL10;CLDN5;CCR2;EMP2;KDR;HIPK2;MTDH;ZNF304;ITGAX;CHRNA7;PTGIS;PROK1;HGF;IL6;SPINK5;TGFB2;ERAP1;ITGB1;HMGA2;AGT;RECK;FOXO4;JMJD8;RHOJ;FASLG;EGLN1;SPRED1;MIR126;ADM;HSPG2;PGK1;JCAD;PRKD1;MIRLET7G;ANGPTL3;SEMA6A;CD34;EPN2;GADD45A;CTNNB1;THBS2;PPP1R16B;FGF2;THBS1;SEMA5A;MIR181B1;GPR4;FLT1;RAMP2;MIR125B1;PAK4;RHOB;HLA-G;ADAMTS9;FGF16;TWIST1;HRG;GLUL;WNT5A;RGCC;C3;DCN;PLCG1;E2F2;TNF;CAMP;MINAR1;SEMA4A;ADGRA2;CD40;MIR217;SYNJ2BP;HK2;BTG1;SMOC2;GRN;SEMA3E;MIR130A;SPHK1;CXCL8;TNMD;SARS1;ADM2;MIR199B;MIR30A;CREB3L1;PKM;MIR505;MIR30C1;ATP2B4;MIR132;MIR377;FUT1;MIR487B;OR10J5;MIR424;MIR15A;MIR361;MIR329-1;SULF1;MIR212;MIR138-1;MIR1224;MIR503;MIR185;KLF4;MIR494;MIR29A;MIR30B;MIR99B;VASH1;GDF2;CMA1;HGS;PIK3CD;MIR640;AKT3;EMILIN1;TNN;SFRP2;APLNR;ADAM12;CYP1B1;MIR199A1;VEGFC;SERPINF1;IL10;PPARG;PDE3B;ACVRL1;ECSCR;PDCL3;HSPB6;SP1;SFRP1;C5;GREM1;PML;LRG1;BRCA1;PGF;ANXA3;SPRY2;YJEFN3;TMIGD2;PLK2;MECP2;GHSR;MIR106B;SPARC;AGGF1;GHRL;ADGRB2;ADGRB3;CTSH;CX3CR1;HTATIP2;EPHA2;ANGPT2;DAB2IP;MIR31;TNFSF12;MIR221;CCL24;MAPK7;RUNX1;PTK2B;IL1B;FOXJ2;ENG;COL4A2;S100A1;PLXND1;KLK3;TBXA2R;ALOX5;CCR3;CCL11;CCM2;HSPB1;ISM1;FKBPL;JUP;NINJ1;EFNA1;TAFA5;NODAL;HYAL1;ABCC8;RAPGEF3;F3;MIR27B;ZC3H12A;EPHA1;ID1;NOS3;EPN1;IL17F;KLF2;MYDGF;MIR200B;MIR378A;WNT4;FOXC1;RNH1;MIR193A;RRAS;STIM1;CEACAM1;CELA1;MIR210;FGF1;VEGFB;NAXE;EMC10;ISL1;NIBAN2;APOH;PDCD6;PRKD2;ECM1;MIR222;SIRT6;MDK;MIR205;EFNA3;RLN2;CNMD;IL1A
275	GOBP LEUKOCYTE MEDIATED IMMUNITY	0.239122	0.265539	1.13039	0.10303	CLNK;NOS2;KIT;IL20RB;C6;AICDA;STXBP3;C4A;RAB44;LEP;SLC18A2;ADGRE2;RNF168;AIRE;MICB;AZU1;HPX;ZBTB1;ELANE;SNX6;PLA2G1B;TLR8;DBH;DHX36;SNAP23;NBN;NLRP6;P2RX7;IL23R;CLC;NR4A3;TLR4;HMOX1;BTN3A3;SERPING1;KLRC4-KLRK1;TLR3;IL12B;CXCL6;ITGAM;SMAD7;C9;TNFRSF1B;IL1R1;TP53BP1;KLRD1;KIR2DL4;XCL1;KLRC4;SCNN1B;C2;IL9R;ADAM17;CD70;CFI;RIF1;MALT1;IGHG1;KIF5B;FOXF1;KMT2E;C4B;CD300A;CSF2RB;CRK;HSPD1;RASGRP1;CR2;CEBPG;HLA-DRA;HLA-DQA1;FGR;CD84;HLA-DRB1;IL21;AP1G1;CLEC7A;CLU;IL27RA;TREM1;MSH2;CD160;PIK3R6;HLA-DQB2;MRGPRX2;C8A;IL4;IL13;PTGDR;SCN11A;HLA-DPA1;NLRP3;NCR1;FZD5;HAVCR2;PRDX1;CTSG;STAP1;ARRB2;SLAMF9;IL7R;PDPK1;PRF1;HLA-DOA;MAP3K7;SVEP1;DDX21;FOXJ1;HLA-DMA;FCER1G;TFRC;C1QC;KIR3DL1;IL2;CD8A;CD226;GATA2;CR1L;SLC15A4;KLRC1;HLA-DMB;CCR2;EMP2;UNG;DNASE1;F2RL1;C1QB;KLRK1;SNX4;C1S;BCL10;HLA-DRB5;DDX1;DENND1B;CRTAM;MSH6;IL6;CD74;C4BPB;PLCG2;CD2;GAB2;HLA-DPB1;PIK3CG;TRAF6;TREM2;MPL;C1QA;SLC22A13;LILRB4;CD1A;FCGR3A;BTN3A2;THOC1;KLRB1;FCGR2B;STX7;FER;TLR9;FOXP3;FES;RAET1L;TYROBP;CBL;PRAM1;HLA-C;NCKAP1L;CD55;DNASE1L3;PAXIP1;HLA-DQB1;ITGB2;KLRF2;SUPT6H;CD40LG;IL23A;APLF;VAMP7;PLA2G3;HLA-G;NSD2;NDST2;SPI1;IL9;CD1B;SWAP70;ULBP1;C1RL;C3;LAT;TNF;CD96;RAB27A;HLA-DQA2;JAGN1;C12orf4;CR1;CD40;MILR1;ICAM1;GAPT;SHLD2;ULBP3;HLA-H;LYN;MAVS;B2M;C7;IL2RB;PTPRC;TUBB4B;JAG1;SLAMF6;CLEC2A;GZMB;IL18R1;ADORA2B;STAT5B;CLEC4G;FCGR1A;LYST;LILRB1;KDM5D;TBX21;SLA2;RABGEF1;CLEC12B;BST2;IL18;SUSD4;SHLD3;NFKBIZ;PLEKHM2;C1R;CLCF1;ARL8B;BCL6;CD1E;BTK;LIG4;KLRC3;VAMP3;ZP3;UNC13D;PIK3CD;SLAMF1;SHLD1;CD1C;MASP2;CD28;CD1D;C8B;SH2D1A;RFTN1;CD27;HMGB1;RAET1G;IL10;IL18RAP;ACE;SASH3;PRKCZ;KMT5B;SH2D1B;WAS;MBL2;C5;SLAMF7;IFNA2;RNF8;RSAD2;PRKCD;IL21R;CAMK4;FUT7;MYD88;ANXA3;SCIMP;CD177;AHR;CD19;IL4I1;HLA-E;IL12A;IRAK4;TNFSF13;MR1;MYO1G;PTAFR;LAG3;CCL3;PARP3;CTSH;GZMM;ARID5A;STAT6;HLA-B;STXBP1;BCL3;TUSC2;CX3CR1;BCR;NCR3;SCART1;CCR6;TNFSF4;IL12RB1;SANBR;GATA3;DUSP22;SPON2;PPP3CB;MLH1;CADM1;STX4;SYK;IL1B;MICA;FCER2;RAET1E;HFE;ARG1;CD81;TRAF3IP2;LAMP1;HLA-A;NKG7;IRF7;EXOSC6;CPLX2;TICAM2;CYRIB;PVR;C4BPA;TUBB;ATAD5;FADD;TRPM4;CARD9;CD46;VAMP8;GATA1;TICAM1;NDFIP1;EXO1;INPP5D;CORO1A;S100A13;STXBP2;PTPN6;HPRT1;JAK3;RNF19B;HLA-F;WDR1;BATF;FBXO38;TAP2;SERPINB9;IL4R;LGALS9;MAD2L2;NOD2;LTA;KLRC2;GRP;LAT2;TCIRG1;AGER;SERPINB4;CHGA;F2;HLA-DOB;GFER;NECTIN2;EXOSC3;TGFB1;RIPK3;CTSC;IFNB1;CEACAM1;GNL1;RAC2;TRAF2;VAV1;C17orf99;KMT5C;PTGDS;HMCES;VAMP2;C1QBP;IL13RA2;UNC93B1;ERCC1;ULBP2;SPHK2;C8G
276	GOBP CARBOHYDRATE CATABOLIC PROCESS	0.243489	0.290001	1.12788	0.162272	LCT;SI;G6PC1;PFKFB1;SLC4A1;GK5;PPARA;GBA3;PSEN1;PRKAG3;MTOR;FUT9;TKTL1;TREH;EP300;P2RX7;NUPR1;ZBTB20;SLC4A4;AGL;TIGAR;RBKS;HIF1A;FUT10;CBFA2T3;PRKAA2;GAPDHS;FLCN;PRKAG2;NEU4;MANBA;GK;PRXL2C;AOAH;HK3;XYLB;STAT3;PGM2;GPD1;RB1CC1;PYGL;PPP1R3B;CHIT1;AMY2A;NCOR1;DERA;FOXK2;FBP1;HEXA;APP;PGM1;JMJD8;MLXIPL;GALM;NEU3;DHTKD1;PGK1;OGDH;GPD2;CTBS;HTR2A;GLB1;NAGA;IFNG;LDHA;ARNT;FUT8;ADPGK;PGK2;MAN2C1;FUT5;PGD;HEXB;DDIT4;SORD;ENOSF1;HK2;GUSB;PGAM4;ALDOB;GM2A;SCARB2;GK2;GAPDH;PKM;NEU2;FUT1;PYGM;ENO1;OGT;LRP5;FOXK1;IGF1;INSR;ENO4;GABARAPL1;RPTOR;PFKFB2;HKDC1;PFKP;PPP1R3D;PRKAA1;HDAC4;GLYCTK;MGAM;GAA;IDS;MAN2B2;NUDT5;ALDOA;TPI1;FUT7;OGDHL;MLST8;PGAM1;IDNK;MAN2B1;STBD1;DHDH;PFKM;GIT1;FUT4;ABHD10;FUT6;PRKAG1;PYGB;UCP2;IER3;NEU1;INS;GALK1;FUT2;ALDOC;ACTN3;PFKL;ENO2;HK1;BPGM;ENO3;EIF6;GALE;GALT;SLC25A12;TKFC;PPP1CA;SLC2A6;CHIA;GPI;ZBTB7A;GSK3A;BAD;MIR210;ARL2;TP53;IDUA;PHKG2;GCK;SIRT6;MIOX;PKLR
277	GOBP IMMUNE SYSTEM DEVELOPMENT	0.245742	0.284833	1.12594	0.173489	XRCC4;PHLPP1;AICDA;NHEJ1;CDKN2B;PSEN1;RNF168;AIRE;LMO4;ZBTB1;YY1;RET;NBN;SIX1;MAPK1;CLC;CRKL;ONECUT1;CCR4;SAMHD1;TP53BP1;RBM15;RAF1;SLC40A1;MSH3;ACOD1;TGFBR2;ASXL1;ADAM17;RIF1;MAP2K1;HSPD1;CDH17;BCL2L11;TNFAIP3;SBDS;TBX1;IL27RA;MSH2;MCM3AP;RC3H2;ZMPSTE24;IL4;ITCH;HAVCR2;ABL1;FOXN1;MARCHF7;IL7R;NKX2-3;RC3H1;CYREN;BARX1;XKR8;FOXJ1;KMT2A;TFRC;IRAK3;IL2;IL2RA;SLC15A4;UNG;EPB42;TGFBR1;PBX1;MSH6;SMAD3;EPHB3;PRKDC;PMS2;LILRB4;IL15;THOC1;FOXP3;BCL11B;ATM;RO60;TYR;CTNNB1;PAXIP1;BCL2;LILRB2;SUPT6H;CD40LG;CD274;MAFB;APLF;HLA-G;NSD2;CACNA1C;SWAP70;DCAF1;TNFRSF11A;HOXB4;SOD1;POLQ;RAG2;CD40;HES1;SHLD2;JARID2;LYN;PTPRC;SIX4;PDPN;STAT5B;TBX21;HOXA3;SLC46A2;CD3E;HAND2;SHLD3;NFKBIZ;CLCF1;LTBR;HMGB2;TCF21;CACNB4;BCL6;LRP5;LIG4;PDCD1;CBLB;SHH;CCNB2;SHLD1;FGF10;ICOS;CD28;HMGB1;IL10;LIG3;KMT5B;DCLRE1C;CXCR5;RNF8;NKX3-2;RAG1;LRRC17;CTC1;TCF3;HLA-E;ADA;CITED2;TNFSF13;SRF;PARP3;TOX;STAT6;HLA-B;BCL3;FOXE1;BRAF;CCR6;TNFSF4;LEF1;SPNS2;SANBR;POLB;GATA3;MLH1;PCID2;PPP2R3C;IDO1;NKX2-5;TRAF3IP2;PSG9;LTB;EXOSC6;FOXL1;CD248;MAD1L1;MAPK3;ATAD5;FADD;NDFIP1;EXO1;CTNNBL1;PITX2;ADAR;BATF;LGALS9;MAD2L2;POLL;LTA;PKN1;LIG1;MAP2K2;EXOSC3;TGFB1;RIPK3;FLVCR1;NFKB2;TP53;KMT5C;HMCES;PRDX2;ERCC1;ARTN
278	GOBP CANONICAL WNT SIGNALING PATHWAY	0.246692	0.270763	1.12597	0.123967	FOLR1;CSNK1G1;APC2;RSPO2;LRRK1;DDX3X;TCF7;FZD9;SCYL2;PSEN1;WNT9B;USP8;JADE1;AXIN2;LYPD6;LRRK2;EGF;PLPP3;CCNY;GPC5;RSPO1;MAPK14;UBR5;FZD7;KPNA1;YAP1;BAMBI;DLX5;HESX1;GSKIP;ZNRF3;STK3;CSNK1A1L;SHISA3;WNK1;ZBED3;AMER2;AMER1;FZD4;TMEM170B;CTNND2;DKK1;LRP6;USP34;EDNRB;LATS1;KANK1;WNT2;TLE2;SFRP4;TBX18;BICC1;EDA;LGR6;DACT1;TPBGL;PTPRO;SFRP5;IFT20;CHD8;TMEM88;TBL1XR1;CCNYL2;FZD5;MIR145;CCNYL1;PPM1A;GPC3;NFKB1;DAAM2;CDK14;FRZB;WNK2;APC;EDN1;HHEX;ADNP;KREMEN1;DKKL1;NR4A2;WNT8B;USP47;VPS35;WLS;FGF9;XIAP;DVL3;DIXDC1;SOX17;WNT5B;TTC21B;CCDC88C;LATS2;WNT10B;NRARP;SULF2;GNAQ;HDAC1;SIAH2;BMP2;RSPO3;LGR5;ATP6AP2;ANKRD6;ZEB2;SMAD3;RECK;WNT11;PRKN;LIMD1;INVS;RNF146;RPS12;WNT1;SIAH1;WNT2B;CBY1;NID1;G3BP1;GSK3B;LGR4;CSNK1A1;TCF7L1;ILK;SOX9;SOSTDC1;GLI1;SMURF2;GPRC5B;FZD1;CSNK1G3;NOG;RAB5A;TNKS2;CTNNB1;FGF2;HECW1;SEMA5A;OTULIN;BTRC;BCL9L;SOX2;CAPRIN2;CSNK1D;RBPJ;RYK;TLE4;TMEM64;FRAT2;NLE1;WNT5A;FRMD8P1;WWTR1;WNT9A;DACT3;RBMS3;MKS1;ADGRA2;DRAXIN;VCP;DISC1;EGFR;DKK4;TNKS;PTEN;PYGO1;FGFR2;FOXD1;MIR665;FZD6;MIR498;CCNYL3;MIR501;APOE;TLE7;DAB2;BIRC8;KLF4;STK4;MIR346;SOX4;TBL1X;EXT1;SOST;DVL2;FZD3;LRP5;FOXO1;IGFBP2;CTHRC1;PLEKHA4;SOX10;SHH;WNT3A;WNT3;WNT10A;NKD1;NPHP3;FGF10;MCC;LRP4;TNN;TLE3;SFRP2;ASPM;TCF7L2;MIR199A1;EDNRA;PRDM15;CAV1;COL1A1;SFRP1;MLLT3;GREM1;RARG;DDIT3;FRMD8;TLE1;FZD2;FAM53B;DKK2;RUVBL1;MIR26A1;WNT7B;PPM1B;WNT16;UBAC2;SRC;SDC1;NPHP4;WNT8A;WNT7A;WNT6;TMEM131L;TLE6;AXIN1;GLI3;CDH2;MESP1;LEF1;DAB2IP;CCAR2;PFDN5;NKD2;GATA3;DKK3;CYLD;RBX1;FRAT1;TPBG;PRICKLE1;PTK7;NOTCH1;RNF220;ZNF703;NKX2-5;LMBR1L;AMFR;DVL1;IGFBP6;CTNNBIP1;FERMT1;TRPM4;JUP;SHISA6;FZD8;PPM1N;CTDNEP1;CDH3;SLC9A3R1;SNAI2;FUZ;EGR1;TMEM88B;LZTS2;SCEL;UBE2B;RUVBL2;OTUD5;CTNND1;IGFBP4;JRK;SOX7;MAD2L2;PTPRU;TMEM9;GID8;WNT4;TMEM198;SOX13;SDHAF2;CSNK1E;DAPK3;PPP1CA;TGFB1;CSNK1G2;FZD10;GSK3A;BCL9;EMD;AMER3;ISL1;PYGO2;MDK;TLE5;STK11;PIN1;IGFBP1
279	GOBP CELLULAR RESPONSE TO RADIATION	0.247094	0.285853	1.12616	0.186695	IMPACT;CRY1;MMP3;MMP1;PTPRK;HUS1;CREBBP;SLC24A4;OPN4;BRCC3;ZBTB1;ECT2;YY1;INO80;RHO;NEDD4;DHX36;RGR;EP300;OPN3;SIRT1;AQP1;NIPBL;MAPK14;RAD9B;YAP1;MAP3K20;TP53BP1;NMT2;TSPYL5;KDM1A;TAF1;RAD51AP1;ITGB6;ATR;GRK1;RHNO1;CAMKMT;GRK7;CUL4B;TRPM1;BMF;OPN1SW;PIK3R1;RRH;ZMPSTE24;KCNE1;GNAT1;AKT2;ERCC4;USP28;EIF2S1;CRYAB;FIGNL1;POLA1;GUCY2F;USP47;XPC;WRN;HSPA5;PPID;NET1;MFAP4;CRB1;TP53INP1;EIF2AK4;POLK;POLD3;NSMCE3;MME;TANK;GPR88;MYC;SDE2;NOC2L;METTL3;NMT1;ATM;GADD45A;CLOCK;BARD1;MAPK13;RHOB;RHBDD1;TRIAP1;N4BP1;RP1;HYAL3;ATF4;GNB5;CASP9;CCND2;HAMP;CHEK1;BRCA2;MDM2;CDC25A;RDH11;TENT2;PTGS2;GUCY2D;XRCC5;BLM;CARD16;OPN1MW;RS1;ELK1;LIG4;PIERCE1;GPR52;OPN1LW;CRY2;AIPL1;SFRP2;GTF2H5;XRCC6;RAD1;GRB2;SFRP1;CHEK2;MGMT;PRKCD;BRCA1;FBXO4;MMP2;MC1R;OPN5;BABAM2;MMP9;NLRP1;PBK;GRK4;SAG;PCNA;GATA3;ST20;DNM2;RBX1;HYAL2;NPM1;BCL2L1;EEF1D;TLK2;CUL4A;XPA;RAD51;POLH;MAPK11;NFATC4;CDKN1A;ACTR5;SPIDR;SNAI2;BAK1;EGR1;IFI16;CRIP1;RUVBL2;HYAL1;INTS7;NUCKS1;HSF1;POLD1;DDB1;TMEM161A;RAD9A;SWI5;DDB2;TMEM109;BAX;AURKB;CYBA;CERS1;COPS9;KDM4D;H2AX;RPL26;TIMP1;PARP1;TP53;PRAP1;RGS9;SMPD1;STK11;ERCC1;TNKS1BP1;HRAS
280	GOBP CELLULAR RESPONSE TO CARBOHYDRATE STIMULUS	0.247156	0.290159	1.12499	0.172996	PCK1;SLC2A2;OPRK1;XBP1;GCLC;LEP;NR1H4;TH;PRKCB;TRA2B;SIN3A;SMAD4;ZBTB20;ZFP36L1;STXBP4;ZNF236;SLC39A14;CALCRL;KLF7;CLTRN;PIK3CA;SLC2A5;COLEC12;RAF1;HIF1A;UNC13B;PCK2;ADCY5;GATA4;PRKAA2;GCLM;HLA-DRB1;CLEC7A;PLA2G6;BRSK2;ERN1;CFTR;RPS6KA2;ABCA12;ZBED6;SIDT2;AQP4;PLCB1;CASR;CCDC186;KAT5;PAX2;IGF1R;PPP3CA;MIR320B2;SLC26A6;FBP1;SLC9B2;EPHA5;RAB11FIP5;TREM2;TWNK;MLXIPL;OSBP;ADCY8;CYP7A1;MIR320C1;SLC29A1;MIRLET7G;GJB6;ANO1;SLC12A6;MAPK13;RAB11FIP2;SRI;MAP2K4;SELENOT;FGF21;ADRA2A;GPR68;JAGN1;MIR320B1;MIR15A;MIR337;GAS6;SOX4;MIR320C2;MIR320D1;LRP5;CMA1;GPR27;GPER1;KCNB1;C1QTNF12;MAP2K6;SERPINF1;UBTF;PIM3;MAP2K3;ACE;PRKAA1;PRKCE;LIN28A;NCF1;IRS2;PDX1;EFNA5;GRIK5;NR1D1;PDK3;SRF;NOX4;SLC12A7;GHRL;OXCT1;MIR320A;TUNAR;MEN1;PPP3CB;FOXA2;STX4;GPX1;NPTX1;FKBP1B;UCP2;NDUFAF2;PRKACA;TRPM4;GPLD1;PPARD;NEUROD1;RACK1;ABCC8;MPC2;CPB2;GHRHR;SMARCB1;CDK16;RFX6;VSNL1;AGER;CYBA;MAP2K7;MIR320E;ENDOG;RAB11B;PIH1D1;BAD;PTPRN2;BAIAP3;SMARCA4;GCG;RBM4;PTPRN;C2CD2L
281	GOBP STRESS ACTIVATED PROTEIN KINASE SIGNALING CASCADE	0.247388	0.275488	1.12458	0.156522	MAP3K13;MBIP;NOX1;FGF19;PHLPP1;OPRK1;SDCBP;LEP;NOD1;DUSP3;LRRK2;DNAJA1;MMP8;MID1;MAPK1;ATF2;CRKL;TLR4;MAP4K1;TLR3;ZFP36L1;PINK1;SIRPA;MAPK14;FZD7;RIPK2;CCL21;MAP3K20;CCR7;ERCC6;STK3;PDCD4;PDCD10;EDAR;HIPK3;KLHDC10;SASH1;NAIP;AMBP;MAP2K1;MFHAS1;DUSP16;CRK;RASGRP1;ZNF675;TAOK1;TGFBR3;ZMYND11;DACT1;ARHGEF6;RNF13;FLT4;ZMPSTE24;NPHS1;NBR1;ITCH;EIF2AK2;TNIK;PRDX1;ARL6IP5;VEGFA;NFKB1;MAP3K5;MAP3K3;PLCB1;AIDA;CASR;IL26;MAP3K7;CRYAB;STRADB;DUSP19;RB1CC1;XIAP;PER1;NPPA;DIXDC1;DUSP9;IGF1R;CCDC88C;ZFP36;MAP3K4;FKTN;FOXM1;PTPN22;NCOR1;HIPK2;TRAF3;F2RL1;MARVELD3;BMP2;TNFRSF19;HGF;TGFB2;ANKRD6;SMAD3;APP;AGT;GDF6;MAP4K3;PRKN;MAPK8;BMP4;RAP2A;TRAF6;TREM2;MAP4K4;MTURN;MYC;FCGR2B;TAOK3;RASSF2;SH3RF1;TLR9;MDFIC;GADD45A;MECOM;FAS;KLHL31;MIR181B1;MAPK13;KAT7;PJA2;XDH;TAOK2;SPI1;MAP2K4;STK39;COPS5;SH2D3C;WNT5A;SH3RF3;EDA2R;TNF;MAP3K10;TRIB1;QARS1;GPS2;PTGER4;EGFR;TLR7;LYN;SPHK1;TIRAP;EZR;RIPK1;PYCARD;GPS1;HAND2;LTBR;FOXO1;SLAMF1;IGBP1;TPD52L1;PAFAH1B1;GADD45B;PAGE4;SFRP2;DLG1;MAP2K6;CD27;HMGB1;MAP2K3;RHOA;PPIA;SFRP1;MAPK8IP1;NCF1;GREM1;GFRAL;IKBKB;ULK4;MYD88;SCIMP;WNT7B;IRAK4;WNT16;CAV3;HACD3;WNT7A;AXIN1;TRAF1;NLRP1;MAPK10;PBK;DAB2IP;DUSP1;MIR181D;SH3RF2;MIR181A2;MEN1;MAPKBP1;DUSP22;CYLD;TRPV4;PTK2B;UNC5CL;ZNF622;IL1B;SEMA4C;CCN2;MAPKAPK2;INAVA;GADD45G;IGFBP6;CCM2;MAPK11;MAPK3;DAXX;CARD9;TRAF4;MAP3K12;TNFSF11;CCL19;STK25;ZC3H12A;MAPK9;LGALS9;MAPK8IP3;NOD2;RELL1;GSTP1;SEMA3A;MINK1;AGER;CDC42EP5;MAP2K2;MAP2K7;SH2D3A;MAP3K11;IRAK1;MAPK8IP2;PRMT1;TRAF2;TRAF5;SERPINB3;EPHB1;DUSP10;MAP4K2;HDAC3;RELL2;SERPINF2;HRAS;IL1A;BIRC7
282	GOBP PROTEIN LOCALIZATION TO EXTRACELLULAR REGION	0.25048	-0.297139	-1.24889	0.0152964	MTTP;NOS2;TACR2;FGA;SLC2A2;SLC12A2;GAL;FGG;RAB3D;CPT1A;STXBP3;CELA2A;LEP;NR1H4;REST;SEL1L;MYRIP;TFAP2B;PRKCB;KRT20;FRMD4A;PLA2G1B;FGB;TMED10;P2RX7;TLR4;STXBP4;RAB8B;IL12B;DRD3;PER2;KLF7;CLTRN;HNF1B;RAF1;ACSL4;TRPM2;HIF1A;UNC13B;RFX3;PCK2;ADCY5;PIK3C3;IRS1;M6PR;GNPTAB;DAND5;EDNRB;SMAD2;GOLPH3;ARFGAP3;PTPN11;MYOM1;MIA2;TTN;HLA-DRB1;AP1G1;ADAM9;ARF6;PLA2G6;BRSK2;BLK;CFTR;ABCA12;IL13;ZBED6;SIDT2;NR0B2;CYP51A1;PLCB1;CASR;ABCA1;CANX;CCDC186;PCSK5;TM7SF3;GIP;RAB11FIP1;VPS35;CYB5R4;WLS;FBN2;FAM3B;PPID;ITPR1;CNR1;ADTRP;SRCIN1;PPP3CA;LTBP1;SERP1;PLEK;F2RL1;LTBP2;EXPH5;SLC9B2;EXOC1;IL6;BLOC1S6;TGFB2;MC4R;EPHA5;F2RL2;RAB11FIP5;PRKN;SIRT4;INHBB;TREM2;COPG2;LLGL1;OSBP;CBLN4;ADCY8;CD38;RAB8A;MYO18A;CD33;G6PC2;ANO1;CLOCK;CD2AP;RAB11FIP3;DRD2;NNAT;BMP6;RAB11FIP2;ACVR2B;SRI;OR51E2;CTAGE1;IFNG;SELENOT;ANXA1;AFM;GLUL;ADRA2A;TVP23B;GPR68;CBLN1;PCSK1;CCL5;TNF;JAGN1;TGFB3;HNF1A;HNF4A;PRKAR1A;NRROS;TANGO6;STXBP5;CHRM3;RCN3;TANGO2;CCN3;FAM3D;PREB;PCLO;EZR;ADORA2A;P3H1;MIR199B;MIR30C1;C1QTNF3;SLC8B1;FBN1;MICOS10-NBL1;APOE;CER1;STEAP3;PSMD9;HADH;SSTR5;NKX6-1;ARFIP1;NLGN2;MIR140;ADCYAP1;SNX19;SOX4;SEC24A;MYH10;LRP5;FOXO1;IGF1;GPR27;CAVIN1;RBP4;GPER1;ACHE;KCNB1;SLC16A1;PAFAH1B1;AACS;COPG1;F2R;TMEM167A;MIR98;TCF7L2;PFKFB2;C1QTNF12;MIR199A1;ABCG1;VEGFC;SYT9;PIM3;ANKRD1;PPARG;MIR766;JAK2;PPIA;PRKCE;SFRP1;ACVR1C;DPH3;NBL1;C1QTNF5;RSAD2;IRS2;HMGCR;TLR2;VIP;GOLPH3L;ATP13A2;MCU;PDX1;SVBP;CARTPT;MAFA;ORAI1;IER3IP1;MIA3;EFNA5;NR1D1;IL12A;GHSR;PICK1;ILDR2;OPRM1;GNAZ;RHBDD3;GHRL;CD200;KCNQ1OT1;TRH;IL1RN;DOC2B;OXCT1;ERP29;AP1B1;ABAT;PTPN23;RAB3C;LLGL2;OLFM2;PARD6A;CAMK2G;TUNAR;PARK7;PFKM;RAB12;PPP3CB;ANG;RAP1GDS1;FOXA2;STX4;IL1B;RAB13;PDIA4;SYTL4;FKBP1B;COMP;GLUD1;SLC30A8;TVP23A;CTAGE6;APBB1;NR1H3;UCP2;STXBP5L;RHBDF2;ALOX5;NAGPA;NDUFAF2;INS;RAPGEF4;PRKACA;MON1A;TRPM4;PAM;AP1S1;DMTN;GPLD1;RIMS2;AP1M2;PFKL;GPR119;DNM1L;PPARD;GNA11;SLC25A22;NEUROD1;FFAR2;ABCC8;MPC2;BMP8A;SYT7;CPLX1;EIPR1;UQCC2;CTAGE15;RPH3AL;RHBDF1;CAPN10;SNAP25;NR1H2;CDK16;SYT4;MIR93;FFAR1;MTNR1B;RFX6;KCNN4;VSNL1;TCIRG1;CHGA;HCAR2;TVP23C;F2;BLOC1S3;TGFB1;APBB3;NECAB3;KCNJ11;RAB11B;PORCN;DRD4;STX1A;ENSA;SNCG;PPY;BAD;MIR210;PTPRN2;KCNA5;BAIAP3;GCK;ADAM8;DNAJC1;RAB3B;ISL1;GCG;LRRC8A;RAB3A;SERGEF;TMEM132A;SREBF1;SUCNR1;RBM4;UCN3;PTPRN;SIRT6;MIDN;ARL4D;UBE2Q1;VGF;SCG2;SAA1;C2CD2L;CTAGE9;GIPR;IL1A
283	GOBP SENSORY SYSTEM DEVELOPMENT	0.253935	0.266823	1.12167	0.0970655	VSX1;IMPG2;NR2E1;SLC17A8;PHACTR4;MAB21L2;TTLL5;HIPK1;OPN4;STAU2;ADAMTS18;PSEN1;WNT9B;TH;TFAP2B;GDF3;FOXN4;PDE6A;CRYBG3;GNGT1;SOS1;SKIL;ATP2B1;YY1;RET;PROM1;MEIS3P1;RHO;TSPAN12;RPGRIP1;FOXC2;BMPR1B;PTPRM;AQP1;OLFM3;CRYBA1;NIPBL;CPAMD8;MERTK;ATOH7;KDM2B;BBS4;ITGAM;PRKCI;MYO7A;RAB3GAP1;MED1;HESX1;SP3;HIF1A;CACNA1S;EPHB2;HES5;SCAPER;TGFBR2;BMPR2;ALDH1A2;TDRD7;NRP1;USP45;FZD4;SPRED2;FAT1;NHS;OSR2;NR2E3;CHD7;BMP7;NECTIN3;WT1;WNT2;CRYBA4;ARHGAP35;SLC39A5;ALDH1A3;DLL1;TOPORS;SLC1A1;KRT12;GNAT1;FZD5;RD3;CC2D2A;VEGFA;STAT3;PDGFRA;RARB;ANGPTL7;JUN;CDON;NTRK2;ABCB5;NOTCH2;BBS7;ARHGEF15;CRYAB;CRYBB2;LAMB2;MITF;GRHL2;P2RY12;ZHX2;FGF9;PTF1A;FBN2;PAX2;CRYBB1;MAN2A1;WNT5B;NF1;ACTL6A;GNB1;CRB1;RAB18;ABI2;KDR;PHOX2B;TBC1D32;HIPK2;TTC8;HDAC1;PROX1;FOXL2;CRYBB3;WDPCP;MAF;TGFBR1;PBX1;SIPA1L3;TGFB2;RORB;SMAD3;BMP4;AHI1;RHOJ;FOXF2;FASLG;C1QA;WNT2B;SIX3;STRA6;SPRED1;PRSS56;CLIC4;AGTPBP1;CRYGC;PXDN;SOX9;BCL11B;MAX;PBX3;POU4F1;PRPH2;CEP290;MFRP;RARA;CTNNB1;POU4F2;MFN2;FGF2;SLC25A25;HDAC2;DIO3;BCL2;TWSG1;DRD2;SOX2;FLT1;BMP6;CHRDL1;IHH;ACVR2B;TWIST1;CACNA1C;TUB;SLC4A5;IMPDH2;PLAAT3;SIX6;SMARCD3;SKI;WNT5A;SDK2;CYP1A1;C3;CNTF;PDE6B;PITX3;RP1;GJA8;WNT9A;ZEB1;LPCAT1;TULP3;ATF4;SOX11;VSTM4;CDK20;GNAT2;SPRY1;UNC45B;SLC17A7;MFAP5;MEIS1;HES1;LHX1;EGFR;FOXE3;MYF5;TBC1D20;RPE65;JAG1;LENEP;TENT2;FSCN2;ATP2B2;VIM;COL5A2;NEUROD4;SH3PXD2B;CLN8;RPGRIP1L;LAMA1;CDKN1B;GJE1;ATP2B4;FBN1;CRYGA;CLCN2;RS1;CABP4;MFAP2;KLF4;MAB21L1;CRYAA;CRYGS;EFEMP1;NPHP1;GPM6A;AQP5;LRP5;XRN2;BFSP1;TFAP2A;ATP8A2;LIM2;RBP4;SHH;COL4A1;VAX1;CTNS;NKD1;BFSP2;ACHE;FGF10;KERA;FREM2;DLG1;COL8A2;COL8A1;MEIS3;CYP1B1;PDGFRB;SERPINF1;COL5A1;WDR19;C12orf57;BARHL2;MIP;THY1;ACVRL1;SOX8;DLL4;LHX2;SALL2;LIMK2;IFT122;RARG;TENM3;MTERF4;VAX2;SPRY2;GRHL3;DZANK1;RAX;CRYGB;SOX1;PLAAT1;WNT7B;CITED2;NF2;WNT16;MDM1;SCO2;SRF;THRB;OPN5;NPHP4;IFT172;CRB2;WNT7A;WNT6;CRYGD;IFT140;SMOC1;TBX2;FRS2;GLI3;RCN1;EPHA2;HPCA;TMEM231;PFDN5;FAT3;GATA3;TMEM135;CASP2;TMEM132E;CRYGN;DLX1;TULP1;KDM5B;HCN1;TSKU;USH1C;GRM6;PRICKLE1;PDE6C;MEGF11;NOTCH1;SLC17A6;HSF4;JMJD6;SLC44A4;SLC6A3;INHBA;TGIF2;ATF6;MEIS2;ZNF513;SHROOM2;FJX1;RDH10;PRDM1;SDK1;SIX5;SLC7A11;GDF11;BCAR3;DLX2;NAGLU;PITX2;BAK1;CELF4;B9D1;NEUROD1;PBX2;ZDHHC16;SEMA3A;TMEM215;MTNR1B;BAX;FKBP8;TMOD1;PAX6;RP1L1;RING1;PPP1R13L;DTNBP1;LAMC3;TCIRG1;FZR1;FOXC1;BLOC1S3;MFSD2A;CDKN1C;CRYBA2;RDH13;PKNOX1;HMGN1;PBX4;SMARCA4;ISL1;SMG9;EPHB1;PYGO2;NDP;CALB1;ROM1;SPRED3;NECTIN1;NES;DSCAM;SLITRK6;BIRC7
284	GOBP VACUOLAR TRANSPORT	0.256557	0.287475	1.1197	0.18125	NPC1;VPS8;VPS13C;SCYL2;LRRK2;NEDD4;SLC30A2;HOOK1;SORL1;ATG14;VPS4B;EPG5;ANKFY1;PINK1;ALS2;HOOK3;STAM2;VPS13D;SNX16;ARSB;DTX3L;VTA1;LEPROT;VIPAS39;ATP6V0D2;PIK3C3;VPS39;M6PR;VPS41;PCSK9;CLN3;GNPTAB;HSPA1A;VTI1B;GCC2;CDX2;NCOA4;AP1G1;CLU;ZFYVE16;CHMP1B;SMURF1;TMEM251;CACNG2;VPS13A;CACNG4;CHMP2B;AP3S2;TMEM50A;KIF13A;UBAP1;RBSN;CACNG5;HGSNAT;VPS35;UEVLD;BIN1;HSPA8;PIK3R4;BECN1;PLEKHF2;VPS54;BECN2;LAMP2;AP3M1;IGF2R;PRKN;MON1B;PCDHGA3;VPS36;CCDC91;PLEKHM1;LHCGR;CACNG3;RAB7A;VPS37A;VAMP7;RHOB;LRP1;LEPROTL1;TMEM50B;CHMP3;VPS37D;TGFBRAP1;VCP;PLEKHF1;PSAP;STAM;ASB15;GRN;CLEC16A;CHMP7;MTM1;SCARB2;LAPTM5;LYST;TMEM106B;TPCN2;VPS33A;ARL8B;HMGXB4;VPS52;HGS;AP4M1;CHMP4C;SORT1;AP3B1;ATP13A2;AP1G2;VTI1A;CHMP4A;AKTIP;CHMP5;CHMP4B;TRAK1;VPS37B;PTPN23;C9orf72;EHD3;NDFIP2;RAB12;GPRASP1;CACNG7;VPS11;USE1;CHMP6;MGRN1;VPS53;PXK;SNF8;STX8;LAMP1;NAGPA;GNPTG;GGA3;MVB12A;MON1A;AP3D1;VPS16;NDFIP1;AP3S1;VPS18;VPS51;VPS25;CHMP4BP1;CHMP1A;DENND3;TSG101;HOOK2;CHMP2A;ADRB2;ATP6V0D1;VPS37C;UBXN6;VPS33B;CACNG8;VPS4A;WASH3P;SPTBN5;FHIP1B;RILP;VPS28;RAB7B;SNX27;SNAPIN;GAK
285	GOBP SENSORY PERCEPTION OF SMELL	0.256904	0.260837	1.12025	0.114894	OR2B6;OBP2B;SLC24A4;OR1L8;OR10J6P;UBR3;B3GNT2;OR52N1;OR4C6;BBS4;OR56B2P;OR52N4;OR2B11;SYT10;OR2F1;OR56B1;OR51E1;OR51B5;CFAP69;OR1N2;OR2C3;OR1J4;OR7A17;GJB4;NCAM2;OR2AE1;OR6T1;OR4D1;OR8G5;OR52W1;OR2C1;OR52E8;OR9A4;OR9Q1;OR8D4;OR2AG1;OR52K1;OR10H5;OR10H1;OR52N2;OR1I1;OR1M1;OR11H7;OR51B4;OR7C1;OR2A25;TTC8;OR2W6P;OR52H1;OR6M1;ADCY3;OR2AG2;OR1F12P;OR11H4;OR2T8;OR4K2;OR52B6;OR52D1;OR10G2;OR52A1;UGT2A1;OR2T10;OR2B8P;OR10Q1;OR2AT4;OR52P1;OR3A1;OR10G7;DRD2;PDE4A;OR4D9;OR5K1;OR5A1;OR10K2;OR51E2;OR2A2;OR10K1;OR11A1;OR2V1;OR1L6;OR5AK2;OR8S1;OR52N5;OR51I1;OR5M11;OR9A1P;OR2J2;OR4E1;OR8D1;OR2W3;OR8A1;OR51B2;OR52B2;OR1L3;OR52B4;OR8G3P;OR10W1;OR5AS1;OR8G1;OR6B1;OR6C4;OR52K2;B2M;OR4D5;OR5B12;OR2AJ1;OR4D6;OR4Q3;OR5B21;OR4K13;OR2Z1;OR10D4P;OR2D3;OR1B1;OR4A47;OR11H2;OR11G2;OR2L5;OR1E2;OR2M3;OR5P3;OR5A2;OR2F2;OR1A1;OR2T3;OR6F1;OR1F1;OR10A6;OR1P1;OR51B6;OR2T35;OR4D11;CNGA2;OR10D3;OR51A7;OR6Q1;OR52E6;OR2T5;OR9G1;OR1E3;OR5T2;OR51J1;OR10A5;OR5H8;OR6C70;OR51Q1;OR51D1;OR13G1;OR2S2;OR5AN1;OR5P2;OR5AP2;OR4D10;OR6C68;OR10J3;OR2T29;OR5H1;OR10T2;OR10AG1;OR5AK3P;OR4K17;OR10G8;OR7C2;OR13C9;OR52R1;OR2B3;OR2T1;OR7A2P;OR2G3;OR8B12;OR51T1;OR52E2;OR6C65;OR6B3;OR14A16;OR10G9;OR1D5;OR13C2;OR7A10;OR10A4;OR10Z1;OR52A4P;OR5W2;OR5H6;OR2M7;OR2T7;OR10S1;OR5B3;OR8J3;OR13C8;OR4C11;OR6C3;OR4X2;OR11H12;OR6C76;OR4S1;OR1S1;OR6N2;OR6V1;OR4K14;OR14K1;OR51A4;OR5D18;OR6C1;OR13C6P;OR2T4;OR52M1;OR5B17;OR10J5;OR8B3;OR14C36;OR4C5;OR4K3;OR52L2P;OR4B1;OR51H1;OR13C4;OR8J2;OR5F1;OR5AL1;OR2W1;OR4F3;OR4C12;OR5H14;OR4K15;OR6X1;OR13C3;OR4A8;OR5T1;OR4P4;OR7G3;OR8K3;OR8U3;OR5K4;OR10J1;OR11L1;OR14L1P;OR52E4;OR8B8;OR51F2;OR2G2;OR6C6;OR10G6;OR2T34;OR9Q2;OR2M2;OR1L1;OR4Q2;OR4N5;OR52A5;OR4D2;OR6P1;OR5C1;OR52I1;OR2A4;OR4A16;OR2T33;OR6C2;OR10H4;OR4F15;OR13F1;OR10C1;OR4F21;OR2AK2;CNGA4;OR10A7;OR10H3;OR51I2;OR8J1;OR5K3;OR10V1;OR1S2;OR5L1;OR4X1;OR51A2;OR7G1;OR2J1;OR51S1;OR6B2;OR51M1;OR9A2;OR2W5P;OR2Y1;OR10P1;OR9K2;OR1C1;OR2M5;OR1K1;OR1A2;OR8H2;OR12D3;OR5V1;OR52E5;OR1Q1;OR1F2P;OR4F5;OR51G2;OR2AP1;OR8K1;OR4M1;OR4A5;OR5M1;OR6Y1;OR6C75;OR13C7;OR9G4;OR4F6;OR1D2;OR7G2;OR52L1;OR52J3;OR5L2;OR1L4;OR2T12;OR4F17;OR7D4;OR1D4;OR2G6;OR2T6;OR52I2;OR10G3;OR11H6;OR8H1;OR13H1;OR10AC1;OR6K6;OR2A1;OR2T11;OR10H2;OR10A2;OR14J1;OR9I1;OR13C5;OR2J3;BBS1;OR2L3;OR13D1;OR1N1;OR6J1;OR10A3;OR7E24;OR56A4;OR1E1;NXNL2;OR2T2;OR12D1;OR6S1;GFY;OR56A3;OR4E2;OR2I1P;OR1G1;OR2V2;OR51L1;OR2L13;OR5AU1;OR56A5;OR56A1;FZD2;OR1J2;OR2K2;OR2B2;OR2A7;OR2D2;OR3A3;OR6K3;OR2H1;GPR148;OR2M4;OR10G4;OR6A2;OR6N1;NAV2;OR12D2;OR4N2;MKKS;OR3A2;SLC6A3;OR5G3;BEST2;OR1J1;OR7A5;OR2L2;OR13J1;OR2A14;OR13A1;OR2A5;OR5B2;OR2A42;OR10AD1;OBP2A;OR5K2;OMP;CNGB1;OR56B4;OR7D2;OR2A12;OR2H2
286	GOBP MEIOTIC CELL CYCLE	0.257538	0.270567	1.11971	0.139186	TDRD1;SMC1B;RBBP8;SYCP2;SYCP2L;HORMAD1;RPL10L;HUS1;IHO1;MEIOC;TEX15;SPDYA;WEE2;STAG2;MEIOB;ORC4;NBN;MAJIN;FOXJ3;ZCWPW1;AGO4;MNS1;YTHDF2;TDRD12;PIWIL3;SIRT2;RNF212B;PIWIL2;UBR2;RBM7;BRME1;SMC4;DMC1;ATRX;RAD51AP1;NDC1;SMC1A;SLX4;BCL2L11;OOEP;FANCM;FAM9C;MCMDC2;ANAPC1;PDE3A;CYP26B1;CENPX;HSPA2;SLC25A31;ZSCAN21;RPS6KA2;KIF18A;SGO2;ANKLE1;M1AP;ERCC4;OSGIN2;TERF1;UBB;TUBGCP4;NPPC;PLCB1;MEI1;WASHC5;FIGNL1;EDN1;BOLL;OVOL1;NPR2;SMC2;ZNF318;PRR19;TEX11;DMRTC2;TTK;SYCP3;FBXO5;C14orf39;MLH3;ACTR2;MSH6;MOV10L1;ING2;PLD6;TEX14;CCNE1;ASZ1;TOP2A;TOP2B;ACTR3;STAG3;RAD50;RAD54B;RAD21;TRIM75;EREG;TUBGCP5;CDC27;RMI1;C1orf146;BUB1B;MYH9;MAPK15;ANAPC5;METTL3;RSPH1;TDRD9;ATM;TERB2;LFNG;DMRT1;KASH5;INCENP;BUB1;CCNE2;TOP3A;PSMC3IP;SPATA17;RAD51B;BRDT;ZFP42;CDC23;SYCE2;NANOS2;NCAPH;CKS2;WNT5A;SHCBP1L;SPIN1;HFM1;CNTD1;SMC3;NCAPD2;ANAPC13;GPR3;AURKA;EXD1;SPO11;TEX19;ANKRD31;BRCA2;SYCP1;MARF1;STRA8;CDC25A;CHFR;PSMA8;ZW10;ESPL1;RNF212;NPM2;TUBGCP6;MOS;FANCA;MASTL;NEK2;MSH5;PLK1;EME1;NSUN2;CATSPERZ;EME2;NUMA1;NDC80;CDC20;TAF1L;INSR;PTTG3P;CCNB3;SUN1;CCNB2;MSX1;CENPS;ASPM;NCAPD3;TRIP13;FAM9A;EDNRA;TUBB8;YTHDC2;RAD1;REC114;ANAPC10;PPP2CA;TUBGCP3;CENPC;MSX2;SLC26A8;XRCC2;SPIRE1;DDX4;GTF2B;SUN2;RAD21L1;DUSP13;PRDM7;DNMT3L;CCNB1IP1;RAD54L;MEIOSIN;KLHDC3;P3H4;PIWIL1;ANAPC4;TEX12;NCAPH2;ANAPC11;SGO1;MRE11;SPATA22;TESMIN;MEI4;MSH4;BUB3;DUSP1;PIWIL4;TUBG2;SLC2A8;PRDM9;H1-8;C11orf80;CDK2;TUBG1;MLH1;RAD51D;CDC25C;MEIKIN;FOXJ2;MYBL1;CALR;SYCE1L;ANAPC2;ANAPC7;RAD51;SIRT7;ANAPC16;USP17L2;MAEL;RPA1;GOLGA2;REC8;MND1;FAM9B;SHOC1;SEPTIN1;BRIP1;LIF;RAD51C;FMN2;CDC26;EXO1;CDC16;HSF2BP;FKBP6;BTBD18;PTTG2;C9orf78;UBE2B;PSMD13;HORMAD2;EHMT2;TERB1;TDRKH;FBXO43;AURKC;WNT4;TUBGCP2;FZR1;NUF2;PPP2R1A;FANCD2;SYCE1;H2AX;CDC25B;CCNA1;SPIRE2;ANAPC15;HUS1B;WBP2NL;BAG6;SYCE3;PTTG1;MUS81
287	GOBP REGULATION OF SMALL GTPASE MEDIATED SIGNAL TRANSDUCTION	0.258258	0.268876	1.11872	0.133192	EPO;PSD2;RALGAPA1;ARHGAP5;KITLG;PLEKHG4B;SYDE2;AKAP13;ARHGAP18;GPR174;P2RY10;OPHN1;ARHGAP29;SOS1;ECT2;F2RL3;GNA13;TNFAIP1;FRMD7;NTRK1;MYO9A;ARHGEF10;MCF2;ALS2;ARHGAP11A;ITGAV;RAP1GAP;ARHGAP24;APOA1;FAM13A;STARD8;RHOU;RAF1;SPATA13;ARHGEF12;PDCD10;SIPA1L1;EPHB2;FAM13B;ARHGAP8;LPAR6;NRP1;ARFGEF2;DOCK3;PREX2;CRK;RASGRP1;EPS8;KRAS;PIK3CB;FLCN;KANK1;PPP2CB;VAV3;ARF6;ARFGEF1;ADRA1A;ARHGAP35;RIT2;PLEKHG1;CUL3;RIPOR2;FBXO8;MAPRE2;GPR17;CGNL1;GPR199P;FGD4;ARRB1;AMOT;DENND4A;RABL3;ABL1;ARHGAP21;CSF1;SOS2;ARHGAP20;DENND4C;TRIO;ADCYAP1R1;ARHGAP44;CDON;ABCA1;RALBP1;NOTCH2;ARHGEF15;CYTH3;GIT2;RASIP1;PLEKHG4;KALRN;TRIM67;ARHGAP12;FGD1;NF1;ARHGAP42;SPRY3;NET1;ITPKB;ARHGEF3;TIAM2;MET;FOXM1;ARHGAP31;MCF2L;RASGRP4;PREX1;CHN2;F2RL1;DOCK8;FBP1;ABL2;SIPA1L3;TGFB2;ITGB1;F2RL2;GARNL3;ABRA;PIK3CG;RDX;RALGAPB;MAP4K4;CDC42SE2;RALGAPA2;HEG1;RHOF;ROBO1;SCAI;RASGRF2;CBL;SLIT2;DNMBP;STARD13;CD2AP;NGEF;MFN2;P2RY8;ARHGAP11B;ARHGEF25;ARHGAP10;GPR4;KBTBD7;KANK2;ITSN1;KBTBD6;SWAP70;ARHGAP39;ARHGEF40;GPR65;SYNGAP1;DOCK2;RELN;SPRY1;MYO9B;TAGAP;APOC3;RASA2;ARHGAP6;FGD3;MAPKAP1;CYTH1;DLC1;RACGAP1;IQSEC2;FGD2;PLCE1;SYNPO2L;SQSTM1;APOE;SHOC2;RABGEF1;ARHGAP9;ARHGDIA;OGT;KCTD10;ARHGEF17;BCL6;STAMBP;ARHGAP32;IGF1;RAC1;ARHGAP17;FGF10;F2R;PSD3;TIAM1;COL3A1;PDGFRB;EPS8L3;RASAL3;STMN1;ARHGAP30;PLEKHG3;MYOC;ARHGAP25;ARHGEF10L;GPR55;PSD;RTN4R;PSD4;OBSCN;ARHGEF28;KIF14;NGF;SPRY2;SSX2IP;ARHGAP27;PRAG1;ADGRG1;SRC;VAV2;ARHGEF4;CADM4;FGD5;IQSEC1;RASGEF1A;BCR;SYDE1;DAB2IP;DENND1A;ABR;AUTS2;GIT1;ARFGEF3;DNM2;SGSM3;ARHGDIB;LZTR1;ARHGAP26;NOTCH1;MMD2;ITGA3;PLEKHG6;ARHGAP15;GABARAP;TSC2;RGL2;ARHGAP28;LPAR1;RAP1GAP2;ARHGAP22;TGM2;GPR35;ARAP1;GMIP;SPRY4;CYRIB;NUP62;RASAL1;GPR18;CYTH4;RALGPS1;MADD;FLOT1;ARHGEF19;STMN3;RASGRF1;LPAR4;ARHGAP45;SH2B2;RASA4;ARHGEF9;RASA3;CCDC125;ARHGAP1;SRGAP2;ARHGAP23;CHN1;ARHGEF11;ARFGAP1;DENND3;ARHGAP4;GBF1;DENND4B;LPAR2;SIPA1;IQSEC3;DEF6;PLEKHG5;KCTD13;ARHGAP40;EPS8L2;ARHGAP19;ARHGEF18;CYTH2;STK19;ARHGEF2;SRGAP3;VAV1;ARHGEF1;F11R;CDC42SE1;RHOD;RASA4B;SIPA1L2;ARHGEF5;EPS8L1;SH3BP1;GPR20
288	GOBP ADAPTIVE THERMOGENESIS	0.262395	0.285823	1.11651	0.193483	CIDEA;UCP1;CXCR4;APPL2;ARRDC3;LEP;PM20D1;CD36;THRA;GRB10;PTH2R;GATM;DBH;FOXC2;SCTR;SORL1;ADIPOQ;TLR4;PLCL2;ESRRG;DYNC1H1;PER2;ADRB3;ACADL;KDM1A;EPAS1;ADAM17;LEPR;PLCL1;FLCN;RB1;YBX2;DOCK7;PRDM16;IL4;IL13;CPT2;ELOVL3;VEGFA;IP6K1;APC;KDM6B;ALMS1;ADAMTS5;EBF2;KDM3A;IGF1R;FABP4;ADIPOR2;WNT10B;OMA1;CCR2;PHOX2B;MC4R;PRKAB1;GJA1;ADRB1;PGAM5;IL15;LGR4;PPARGC1A;ZNF423;TFE3;PCTP;UCP3;MFN2;PLAC8;ABHD6;RBPJ;ACVR2B;ALPL;THADA;ACOT13;OXTR;FGF21;BSCL2;ACSL1;PDGFC;ATF4;PPARGC1B;GPR3;IRF4;ALDH1A1;TRPV2;IL18R1;PRLR;NRDC;TSHR;LAMA4;HADH;MFAP2;KSR2;SCD;IL18;DIO2;ADCYAP1;OGT;LNPEP;FABP5;FFAR4;OXT;PRKAB2;ACHE;TLE3;HNRNPU;MAP2K6;IGF2BP2;CAV1;JAK2;DDIT3;DECR1;TRPV1;NR1D1;EHMT1;GHRL;SLC25A5;STAT6;CNOT3;ACOT11;TRPV4;SYK;NOTCH1;NPR3;ZNF516;SLC25A44;NOVA2;NR1H3;RHEB;UCP2;GADD45G;SCT;LPIN1;SLC25A4;CMKLR1;HOXC10;TRPM8;ACTN3;G0S2;SLN;NOVA1;DHRS7B;CEBPB;LCN2;BMP8A;HSF1;IL4R;ID1;NR1H2;ELOVL6;ZBTB7B;PEMT;HCRT;ADRB2;PWWP2B;GNAS;ADIPOR1;SIRT6;STK11;HDAC3;FH
289	GOBP REGULATION OF LYMPHOCYTE ACTIVATION	0.263091	0.25803	1.11594	0.102767	CLNK;PCK1;GPAM;EPO;TNFSF8;SOCS6;GAL;TIGIT;SPTA1;XBP1;IL20RB;TCF7;KITLG;IKZF3;LEP;CGAS;VCAM1;ZBTB1;DUSP3;SOS1;PDE5A;DPP4;SIRPB1;FCRL3;RHOH;IL1RL2;IL23R;CLC;TLR4;IGF2;MERTK;KLRC4-KLRK1;HSPH1;ZFP36L1;FGL2;SIRPA;IL12B;SOCS5;RIPK2;SMAD7;CCL21;PBRM1;TNFRSF1B;ZAP70;TP53BP1;KLRD1;CCR7;PAWR;PIK3CA;XCL1;IL6ST;EPHB2;ARID2;YES1;AKT1;NCK1;SLAMF8;IL36B;TGFBR2;SAMSN1;CD70;SLC7A1;RIF1;MALT1;NFATC2;TNFSF18;CD300A;HSPD1;RASGRP1;NEDD9;TNFAIP3;GLMN;BANK1;ERBB2;CD22;PTPN11;VTCN1;HLA-DRA;HLA-DQA1;FGR;CASP3;HLA-DRB1;IL21;AP1G1;CLEC7A;VAV3;IL27RA;PGLYRP2;CYP26B1;MSH2;PDCD1LG2;VSIG4;LAX1;CD160;NFAM1;CD86;PIK3R6;IFNL1;RIPOR2;HLA-DQB2;RC3H2;PAG1;FGL1;GPNMB;ARID1B;IL4;IL13;HLA-DPA1;NLRP3;RNF41;ITCH;HAVCR2;TNFRSF9;CD24;PHF10;CTSG;ABL1;ARID1A;PTPN2;FOXN1;TBC1D10C;MARCHF7;IL7R;SOS2;ID2;RC3H1;HLA-DOA;TNFSF13B;NCK2;FOXJ1;HLA-DMA;FOXO3;TFRC;BTN2A2;MIR17HG;TARM1;EGR3;IL2;KAT5;IL2RA;ZBTB16;ITPKB;SLC15A4;ACTL6A;KLRC1;WNT10B;NRARP;HLA-DMB;PPP3CA;CCR2;PTPN22;GPR183;DOCK8;KLRK1;BCL10;HLA-DRB5;ABL2;CRTAM;ZMIZ1;IL6;BLOC1S6;CD74;SPINK5;SMARCC2;PELI1;PRKDC;CD2;HLA-DPB1;BST1;BMP4;HHLA2;TRAF6;MPL;LILRB4;ZFP36L2;IL15;FCGR3A;THOC1;CD38;IL5;METTL3;SPN;FCGR2B;PLA2G2A;SH3RF1;TNFRSF13C;TLR9;FOXP3;SMARCA2;TYROBP;ATM;SELENOK;CD4;NCKAP1L;CD55;RARA;CTNNB1;SLC4A2;PAXIP1;HLA-DQB1;BCL2;LILRB2;TNFRSF13B;SUPT6H;CD40LG;TWSG1;DROSHA;CD274;AKIRIN2;IL23A;SMARCC1;APLF;THEMIS2;IHH;HLA-G;IL15RA;NSD2;PRKCQ;SPI1;IFNG;TESPA1;ANXA1;SMARCD3;LAT;CCL5;ZEB1;HLA-DQA2;GLI2;SOX11;PGLYRP1;SOD1;RAG2;CR1;CD40;PRKAR1A;MZB1;CD80;HES1;SHLD2;NFKBID;IRF4;MNDA;LYN;TACR1;B2M;PTPRC;SH3KBP1;AIF1;PLA2G2D;RUNX3;TIRAP;ADORA2A;SOCS1;PLA2G2E;LAPTM5;PRLR;STAT5B;CLEC4G;LST1;FANCA;PYCARD;LRRC32;LILRB1;SLC39A10;IL27;MIR185;DNAJA3;TBX21;SLC46A2;CD3E;GAS6;IL18;SHLD3;MIR181C;MAP3K8;NFKBIZ;SOX4;MIR30B;TYRO3;CLCF1;MEF2C;KLHL25;BCL6;ZNF683;IGFBP2;BMI1;BTK;IGF1;KLRC3;ZP3;CBLB;SLAMF1;SHH;WNT3A;FBXO7;SHLD1;SIRPG;PIBF1;FGF10;CTLA4;ICOS;CD28;CD1D;DLG1;CD320;XRCC6;EFNB2;CBFB;CD27;HMGB1;ZC3H8;AP3B1;CD47;IL10;CAV1;SASH3;PRKCZ;JAK2;CD83;RHOA;KMT5B;RASAL3;FLOT2;THY1;BID;SFTPD;SFRP1;IFNA2;BRD7;AMBRA1;MAPK8IP1;IRS2;LOXL3;CAMK4;RAG1;SMARCE1;MYD88;ZP4;INHA;AHR;CD19;PRNP;IL4I1;TMIGD2;SOX12;RASSF5;FYN;SDC4;HLA-E;ADA;IL12A;ILDR2;TNFSF13;SRC;RHBDD3;LAG3;TNFRSF21;TNFAIP8L2;TMEM131L;PARP3;PGLYRP3;TNFRSF4;VNN1;TOX;STAT6;FCHO1;LGALS3;TYK2;GLI3;IL7;BRAF;TSPAN32;CCL2;TNFSF4;IL12RB1;LEF1;CARD11;GATA3;CD6;DUSP22;RUNX1;PNP;LGALS1;MLH1;SYK;ARG2;IL1B;RPS3;MICA;HLX;SIT1;LCK;DTX1;NKAP;HFE;PCID2;ARG1;PPP2R3C;IRF1;EFNB3;INHBA;IDO1;MMP14;TNFSF9;CD5;CD81;PSG9;LAMP1;CD276;CSK;HLA-A;CD209;EXOSC6;PRDM1;TICAM2;MAD1L1;CYRIB;AXL;ATAD5;FADD;AP3D1;CDKN1A;CD46;SCGB1A1;TICAM1;NDFIP1;ICOSLG;INPP5D;IL2RG;TNFSF14;CORO1A;SMARCD1;TNFSF11;MIF;VSIR;CCL19;TNFRSF14;PLA2G5;SHB;PTPN6;CEBPB;JAK3;DLG5;HLA-F;BATF;PRELID1;IL4R;EBI3;ZC3H12A;LGALS9;SMARCB1;MAD2L2;NOD2;SCRIB;LGALS9B;CLPTM1;CCDC88B;HMGB3;ACTB;KLRC2;KAT2A;CHRNB2;ZBTB7B;JUNB;SOX13;AGER;PKN1;HLA-DOB;TNIP2;BLOC1S3;EXOSC3;TGFB1;RIPK3;SMARCD2;DCAF15;IFNB1;CEACAM1;ZNF335;DHPS;RAC2;FANCD2;EFNB1;BAD;SART1;VAV1;SMARCA4;ADAM8;LMO1;KMT5C;ACTL6B;HMCES;DUSP10;PRDX2;MDK;PLA2G2F;LGALS9C;IL1A
290	GOBP REGULATION OF T CELL ACTIVATION	0.263392	0.263609	1.11651	0.107143	PCK1;GPAM;EPO;TNFSF8;SOCS6;TIGIT;SPTA1;XBP1;IL20RB;TCF7;KITLG;LEP;CGAS;VCAM1;ZBTB1;DUSP3;SOS1;PDE5A;DPP4;SIRPB1;RHOH;IL1RL2;IL23R;CLC;IGF2;KLRC4-KLRK1;HSPH1;FGL2;SIRPA;IL12B;SOCS5;RIPK2;SMAD7;CCL21;PBRM1;TNFRSF1B;ZAP70;CCR7;PAWR;PIK3CA;XCL1;IL6ST;ARID2;YES1;AKT1;NCK1;IL36B;TGFBR2;CD70;SLC7A1;MALT1;TNFSF18;CD300A;HSPD1;RASGRP1;GLMN;ERBB2;PTPN11;VTCN1;HLA-DRA;HLA-DQA1;CASP3;HLA-DRB1;IL21;CYP26B1;PDCD1LG2;VSIG4;LAX1;CD160;CD86;PIK3R6;IFNL1;RIPOR2;HLA-DQB2;RC3H2;PAG1;FGL1;GPNMB;ARID1B;IL4;HLA-DPA1;NLRP3;ITCH;HAVCR2;TNFRSF9;CD24;PHF10;CTSG;ABL1;ARID1A;PTPN2;FOXN1;MARCHF7;IL7R;SOS2;RC3H1;HLA-DOA;TNFSF13B;NCK2;FOXJ1;HLA-DMA;FOXO3;TFRC;BTN2A2;TARM1;EGR3;IL2;KAT5;IL2RA;ZBTB16;ITPKB;ACTL6A;WNT10B;NRARP;HLA-DMB;PPP3CA;CCR2;PTPN22;DOCK8;KLRK1;BCL10;HLA-DRB5;ABL2;CRTAM;ZMIZ1;IL6;CD74;SPINK5;SMARCC2;PELI1;CD2;HLA-DPB1;BMP4;HHLA2;TRAF6;LILRB4;IL15;METTL3;SPN;FCGR2B;PLA2G2A;SH3RF1;TNFRSF13C;FOXP3;SMARCA2;SELENOK;CD4;NCKAP1L;CD55;RARA;CTNNB1;SLC4A2;HLA-DQB1;LILRB2;CD40LG;TWSG1;DROSHA;CD274;IL23A;SMARCC1;IHH;HLA-G;PRKCQ;IFNG;TESPA1;ANXA1;SMARCD3;LAT;CCL5;ZEB1;HLA-DQA2;GLI2;SOD1;RAG2;CR1;PRKAR1A;CD80;HES1;NFKBID;IRF4;LYN;B2M;PTPRC;AIF1;PLA2G2D;RUNX3;ADORA2A;SOCS1;PLA2G2E;LAPTM5;STAT5B;CLEC4G;FANCA;PYCARD;LRRC32;LILRB1;IL27;DNAJA3;TBX21;SLC46A2;CD3E;IL18;MIR181C;MAP3K8;NFKBIZ;SOX4;MIR30B;KLHL25;BCL6;ZNF683;IGFBP2;BMI1;IGF1;ZP3;CBLB;SLAMF1;SHH;SIRPG;CTLA4;ICOS;CD28;CD1D;DLG1;EFNB2;CBFB;CD27;HMGB1;ZC3H8;AP3B1;CD47;IL10;CAV1;SASH3;PRKCZ;JAK2;CD83;RHOA;RASAL3;FLOT2;THY1;BID;SFTPD;IFNA2;BRD7;AMBRA1;MAPK8IP1;LOXL3;CAMK4;RAG1;SMARCE1;ZP4;PRNP;IL4I1;TMIGD2;SOX12;FYN;SDC4;HLA-E;ADA;IL12A;ILDR2;SRC;LAG3;TNFRSF21;TNFAIP8L2;TMEM131L;VNN1;TOX;FCHO1;LGALS3;TYK2;GLI3;IL7;BRAF;TSPAN32;CCL2;TNFSF4;IL12RB1;LEF1;CARD11;GATA3;CD6;DUSP22;RUNX1;PNP;LGALS1;SYK;ARG2;IL1B;RPS3;HLX;SIT1;LCK;DTX1;NKAP;HFE;ARG1;IRF1;EFNB3;IDO1;TNFSF9;CD5;CD81;PSG9;CD276;CSK;HLA-A;CD209;PRDM1;MAD1L1;CYRIB;FADD;AP3D1;CD46;SCGB1A1;NDFIP1;ICOSLG;IL2RG;TNFSF14;CORO1A;SMARCD1;TNFSF11;VSIR;CCL19;TNFRSF14;PLA2G5;SHB;PTPN6;CEBPB;JAK3;DLG5;BATF;PRELID1;IL4R;EBI3;ZC3H12A;LGALS9;SMARCB1;NOD2;SCRIB;LGALS9B;CLPTM1;CCDC88B;ACTB;KAT2A;ZBTB7B;JUNB;SOX13;AGER;HLA-DOB;RIPK3;SMARCD2;IFNB1;CEACAM1;DHPS;RAC2;FANCD2;EFNB1;BAD;SART1;VAV1;SMARCA4;ADAM8;LMO1;ACTL6B;DUSP10;PRDX2;MDK;PLA2G2F;LGALS9C;IL1A
291	GOBP VESICLE MEDIATED TRANSPORT IN SYNAPSE	0.264716	-0.311849	-1.24164	0.0474383	RIMS1;DOC2A;CADPS2;UNC13C;NUMB;SLC17A8;CASK;ROCK1;ATP6V1B1;ARC;SLC18A1;SLC18A2;PSEN1;TH;PRKCB;OPHN1;LRRK2;SNAP23;RPH3A;STX19;P2RX7;SLC2A4;PLD1;SV2B;PRKCG;DRD3;RAB3GAP1;RAP1B;SYT10;STX11;AP2B1;UNC13B;SYT1;SYNJ2;ATP6V1A;FBXL20;SYNJ1;GRIP2;STX2;CLCN3;ARF6;ABCA13;BRSK2;P2RX1;P2RY1;ITGB3;AP3S2;SV2C;RAP1A;SNCA;AP2A2;ATP2A2;CANX;RIMS4;GIT2;VPS35;BIN1;ATP6V1C1;PREPL;ITSN2;CYFIP1;ATP6V0A4;DNM3;NLGN4X;CPLX4;ATP6AP2;BLOC1S6;TBC1D24;SCRN1;PRKN;ATP6V1B2;CSPG5;SEPTIN5;RAB8A;RAB5A;CTNNB1;ERC2;FMR1;SYNDIG1;STON1;SH3GL3;ITSN1;RIMS3;FCHO2;PCDH17;SYT12;NAPB;SLC17A7;STXBP5;ATP6V1G1;FBXO45;TPRG1L;PTEN;PCLO;RAB27B;RAP1BL;NLGN2;CTBP2;ARHGDIA;AAK1;CLSTN1;NLGN3;CACNB4;STON2;WNT3A;PIP5K1C;GSG1L;NECAP1;EFNB2;PACSIN1;HIP1;SYT9;BTBD9;SNAP29;ATAD1;CADPS;RALA;STX3;PPP3CC;SNPH;GRIK5;PICALM;HTR1B;WNT7A;STX1B;DOC2B;STXBP1;PFN2;DDC;CDH2;BRAF;HPCA;AMPH;SYT2;OTOF;CDK5R1;GIT1;DNM2;DNAJC6;PPP3CB;PRRT2;P2RY4;UNC13A;NLGN4Y;TOR1A;SLC17A6;ATP6V1G2;PRKAR1B;AP3M2;LPAR1;DNM1;AP2M1;NPY;CPLX2;CALM3;ATP6V0A1;DVL1;RAPGEF4;CDK5;ATP6V1F;BSN;AP3D1;RIMS2;AP3S1;VPS18;ATP6V1D;ATP6V1E1;PPFIA3;SH3GL2;VAC14;PPP3R1;SYN2;SNCB;SYT7;CPLX1;GRIPAP1;AP2A1;SNAP91;SNAP25;SCRIB;NLGN1;SYT4;ACTB;NAPA;ATP6V1H;DTNBP1;AP3B2;AP2S1;ATP6V0D1;BRSK1;ATP6AP1;DRD4;SLC32A1;SYP;STX1A;CTBP1;ACTG1;SNCG;SYN3;SYT5;NSG1;VAMP4;RAB3B;DNAJC5;PLAA;RAB3A;SH3GL1;PLD2;VAMP2;SLC4A8;SNAP47;SV2A;SYT8;CALY;SNAPIN;GAK;DGKQ;SYT11;SYN1
292	GOBP REGULATION OF DEVELOPMENTAL GROWTH	0.266378	0.266884	1.1144	0.128099	RIMS1;L1CAM;GPAM;EPHA7;MAP3K13;MT3;WWC1;CXCR4;LEP;PPARA;STC2;MBD5;YY1;ERBB4;CAPN3;TBX20;CPNE6;SIX1;FOXC2;SIN3A;SPAG9;PTCH1;ACACB;IGF2;NIPBL;PTPRS;SAV1;MAPK14;BBS4;SMAD7;YAP1;PLXNA4;MIR590;KCNK2;PIK3CA;HNF1B;ADRB3;STK3;MSTN;CGA;AKT1;SYT1;TGFBR2;BMPR2;GATA6;NRP1;CXADR;SEMA3D;DIP2B;BCL2L11;SEMA6D;GHR;LATS1;CHD7;SEMA5B;TGFBR3;WT1;WNT2;MUL1;SMURF1;MACF1;PLS1;GOLGA4;ZMPSTE24;DLL1;CXCL12;WWC2;AR;HTRA2;GHRH;SGPL1;AKAP6;VEGFA;ABL1;FOXP1;STAT3;NPPC;RNF157;OLFM1;CSF1;PLCB1;SEMA3G;RAB21;RTN4;MYH6;EDN1;RGS2;ADNP;TTL;GPAT4;MIR17HG;FGF9;NRCAM;NEDD4L;ITSN2;LATS2;SPP1;SHTN1;STAT5A;CYFIP1;LPAR3;CDH1;SERP1;POU3F2;MYCBP2;PROX1;SEMA3C;TGFBR1;HDAC6;TRPC5;VGLL4;CTDP1;APP;PRKN;BMP4;GJD4;IFRD1;ADRB1;CREB1;GSK3B;FGF20;GLI1;MYOZ1;FGF13;SEMA6A;TOMM70;AFG3L2;NOG;TNKS2;FXN;POU4F2;MAPT;FGF2;LGMN;PLAC8;MEGF8;SEMA5A;DIO3;BCL2;DCC;BDNF;DRD2;BMPR1A;RBPJ;CDKL5;RYK;SEMA4D;SOCS2;WNT5A;FTO;CDH4;SOD1;SEMA4A;RAG2;DRAXIN;DISC1;RPS6KB1;HAMP;JARID2;SEMA3E;SIX4;PTEN;MAP1B;MTM1;EZR;TRPV2;ISLR2;FGFR2;PARP2;MIR199B;STAT5B;CDKN1B;TNR;ULK2;MIR208A;MIR509-1;APOE;BASP1;BBS2;GH1;NKX6-1;STK4;SEMA4F;SYT14P1;SMO;MEF2C;ZFPM2;FN1;RNF6;IGF1;INSR;ATP8A2;ZP3;RBP4;PIM1;WNT3A;WNT3;SPAAR;NKD1;GPR21;PAFAH1B1;FOXS1;ATRN;COLQ;GAMT;TLL2;PPIB;MIR199A1;MYOD1;OSTN;NTN1;SASH3;BARHL2;HOPX;PI16;MAP2;EPPK1;FSTL4;RTN4R;FGF8;NGF;CDK4;BMP10;EFNA5;PEX5;WWC3;GDF5;CITED2;SEMA3F;GHSR;SOX15;SRF;CPNE9;CAV3;YBX3;SLC23A2;ULK1;DUSP6;GHRL;SPART;FGFR3;HEY2;CDK1;MAG;RUFY3;SEMA6C;SEMA6B;TBX2;IL7;SEMA4B;VIL1;IST1;SYT2;SEMA7A;DNM2;RUNX1;CACNG7;RAI1;AGR2;PRLH;SEMA4C;UNC13A;NOTCH1;TP73;HLX;ANAPC2;MKKS;SYT3;SLC6A3;SEMA4G;SYT17;MAEL;NKX2-5;CTTN;CPNE5;AGRN;MAPK11;CDK5;RASAL1;MIR25;CDKN1A;RIMS2;LIMK1;ACTN3;TWF2;PPARD;GHRHR;MUSK;SYT4;SEMA3A;ARHGAP4;PLXNA3;MIR200B;SPTBN4;NPY1R;FOXC1;ADRB2;G6PD;RND2;MFSD2A;GDF15;FLVCR1;GSK3A;BCL11A;CRABP2;PLAA;KIAA0319;MIR222;TBX5;DUSP10;SEMA3B;HDAC3;TRIM46;SLC6A4;CDKL3;RGS4;SLIT1;ZFYVE27;GDI1;DSCAM;ARX
293	GOBP GLYCEROLIPID METABOLIC PROCESS	0.268665	0.262708	1.11074	0.14123	THRSP;MTTP;CWH43;PLAAT5;PCK1;APOA4;GPAM;AVIL;BMX;CAT;APOA5;SOCS6;G6PC1;CHAT;LIPF;LIPC;GK5;CPT1A;NR1H4;SEL1L;PNPLA8;DGKK;GPAT3;GPIHBP1;SERAC1;PLSCR1;PLA2G1B;ABHD2;LPL;LPCAT3;SIRT1;MOGAT1;SORL1;ATG14;PNPLA5;PIGF;PLD1;CHPT1;PIK3C2A;AADAC;PIGW;PIGV;INPP5J;MGLL;SMG1;PIGZ;SLC44A5;IPMK;SOCS5;APOA1;PIK3CA;CNEP1R1;DDHD2;PIKFYVE;LPIN2;INPP4A;PIGA;TNXB;PIGN;PCK2;SYNJ2;PIK3C3;CPS1;PCSK9;CLN3;NAPEPLD;DGKG;PIK3CB;PTPN11;SYNJ1;CEPT1;GK;PLA1A;PIGK;HTR2B;SOCS4;PLA2G6;ABHD4;IP6K3;PIK3R6;LIPI;PCYT1B;PIK3R1;PCYT1A;GALR2;SERINC1;TBL1XR1;RGN;SERINC5;PNPLA4;MTMR9;PNPLA3;PLA2G7;IP6K1;PLCB1;NKX2-3;PITPNM2;PIK3R3;TPTE2;GPD1;HTR2C;SELENOI;SOCS7;GPAT4;INSIG2;GNB3;HADHA;CISH;KAT5;PDGFB;LCLAT1;IMPA2;FABP3;PLA2G4D;PIK3R4;ITPKB;BECN1;DNAJC19;INPP5B;PIGB;PIP4K2C;PLA2G4C;INPP4B;AJUBA;PLEK;EFR3A;SIK1;DGKH;GDE1;FITM2;PLCG2;MTMR4;PIK3CG;MPPE1;APOB;PLCB2;TTC7B;ABHD5;PIGO;ABHD3;PIGH;PLIN5;FIG4;SLC44A1;PLA2G2A;OSBPL8;PNLIPRP2;PI4K2B;PNPLA1;PTPMT1;ATM;INPP5A;SOCS3;PLB1;DGKB;CSF1R;APOBR;FGF2;PIGX;SLC44A3;PTDSS2;HTR2A;LIPH;ETNK1;PLA2G3;ABHD6;OSBPL10;SMPD4;PIP4K2A;SOCS2;PLAAT3;FGF21;SACM1L;C3;CHKA;SH3YL1;DAGLB;PLCG1;ACSL1;MTMR2;LPCAT1;CHKB;PLAAT4;PIK3R2;FAAH;APOC1;PIP4K2B;PNPLA7;AGPAT4;DBI;PIGL;APOC3;HDHD5;IMPA1;PLA2G4A;PGS1;AGMO;PTEN;PLA2G2D;MTM1;GK2;SOCS1;PLA2G2E;PI4KA;PLCE1;DGKE;MIR30C1;PTDSS1;P3R3URF;APOE;MIR548P;SLA2;THEM5;PON1;ABCA3;BPNT2;PLSCR3;PLA2G15;FABP5;SLC22A4;PIK3CD;PIP5K1C;CDS2;PAFAH1B1;PGAP3;PGAP1;PLA2G10;PDGFRB;PIK3C2G;PISD;APOBEC1;MBOAT1;CAV1;PIP5K1B;FAR1;TMEM150A;PHB2;PLCD1;INPP1;DGKD;INPPL1;SLC30A5;IP6K2;APOC2;DGKI;ACSL3;TTC7A;NAAA;OCRL;CDS1;UVRAG;PITPNM3;MTMR3;PLAAT1;LIPE;MECP2;DPM1;CAV3;PLA2G4B;PCYT2;CHRM5;PLA2G4E;DGAT2;PIGT;CRLS1;OSBPL5;ALOX15;PLA2G2C;MTMR6;PLAAT2;ITPKC;GPCPD1;ANG;PGAP4;AGPAT3;GPX1;AGPAT5;INSIG1;ABHD16A;BPNT1;SLC44A4;PIGC;PLA2G4F;NR1H3;ENPP2;CETP;PIGP;GDPD1;APOA2;DAGLA;PIGS;LYPLA2;LPIN1;PANK2;SLC27A1;SLC27A5;MBOAT2;MTMR1;PIK3C2B;FBXW7;GPLD1;PIGQ;ENPP6;SERPINA12;LDLR;INPP5D;GAL3ST1;PIP4P2;ABHD12;ETNK2;CTDNEP1;EFR3B;CAPN2;VAC14;PIGU;MOGAT3;PLA2G5;DHRS7B;LPIN3;CDIPT;MBOAT7;AGK;LPCAT2;ITPKA;PIP4P1;DPM2;LPCAT4;PGP;TAMM41;NR1H2;DPM3;ACP6;DGAT2L6;SLC44A2;MTMR7;GNPAT;MTMR14;CYP2E1;PIP5K1A;PIGG;INPP5K;PEMT;LCAT;PIGM;PGAP2;PITPNM1;LPGAT1;AWAT2;MFSD2A;PNPLA6;AGPAT2;SCARB1;ABHD12B;INPP5E;DGKA;PNPLA2;PLCB3;DGAT1;PRDX6;DGKZ;MOGAT2;LMF1;PDGFA;PLCH2;APOH;RAB38;GPAA1;PLD2;GDPD3;SREBF1;GPAT2;PI4K2A;AGPAT1;TAFAZZIN;INPP5F;PI4KB;PLA2G2F;TMEM86B;DGKQ
294	GOBP REGULATION OF PROTEIN UBIQUITINATION	0.268982	0.277294	1.11027	0.163636	CRY1;HSP90AA1;BAG5;HERPUD1;GCLC;DDX3X;FBXO33;ARRDC3;PSEN1;NMI;RNF111;HUWE1;GNL3L;LRRK2;DNAJA1;OTUB2;BIRC2;PINK1;UBR5;RIPK2;SMAD7;PRKCG;PER2;FAM107A;DCUN1D1;PSMD10;ANGPT1;TSPYL5;USP44;DTX3L;DCUN1D3;KDM1A;AKT1;SASH1;ADGRB1;TAF1;UBE3A;ATG5;MALT1;TRIP12;SKP2;AMER1;TNFAIP3;FANCM;GLMN;HSPA1A;SPOPL;RNF40;CDC20B;CENPX;CUL3;PEX12;TOPORS;SENP2;TRIM44;ARRB1;UBB;MTA1;ABL1;ARRB2;MARCHF7;MAGEC2;UFL1;WDR48;HSPA5;XIAP;BAG2;RCHY1;RPL5;SPSB4;PTPN22;BIRC3;IVNS1ABP;MYCBP2;FBXO5;SIAH2;KLHL40;BCL10;TGFBR1;PELI1;PRKN;TRAF6;FOXF2;DCUN1D4;NSMCE3;UBXN2A;WBP1L;HSPA1B;MIR101-1;BUB1B;UBE2D1;RNF180;ARRDC4;PAXIP1;HSP90AB1;BTRC;TTC36;UBE2V1;RPS7;CHP1;N4BP1;UBE2V2;SEPTIN4;FANCI;MINAR1;MAD2L1;UBQLN1;GPS2;SPHK1;UBE2N;CHFR;PTEN;GTPBP4;MAGEA2B;CDC14B;MAGEA2;LAPTM5;CDKN1B;SQSTM1;MASTL;UBE2L3;MIR138-1;BIRC8;PLK1;SOX4;FBXO2;OGT;CDC20;BMI1;CBLB;SPRTN;U2AF2;RPS20;COMMD1;AIMP2;CENPS;CAV1;DERL1;PRMT3;PPIA;PRKCE;CDK5RAP3;PEF1;PHF23;BRCA1;SVBP;RPL11;SPRY2;FBXO4;RASSF5;TSPO;FYN;RPL23;MTBP;AXIN1;BUB3;USP4;PINX1;SH3RF2;PARK7;NHLRC1;NDFIP2;DNAJB2;RBX1;RPS15;RPS3;PRICKLE1;GABARAP;SIRT7;HDAC8;INAVA;TBC1D7;CDK5;DAXX;WASHC1;NXN;FBXW7;LIMK1;TICAM1;NDFIP1;RPS2;FKBP1A;STUB1;PARP10;MAPK9;CAMLG;DCUN1D5;MAD2L2;NOD2;HSPBP1;UBE2C;PTTG1IP;FZR1;GSK3A;ISG15;SKP1;TRIB3;RPL37;VPS28;PLAA;PDCD6;UBXN1;UBE2S;PRR7;HDAC3;PIN1;WFS1;DCUN1D2;OTUB1;BIRC7
295	GOBP PROTEIN COMPLEX OLIGOMERIZATION	0.269003	0.274595	1.11208	0.152034	DEFA5;ITLN1;CTH;KCNJ12;TRPM7;KCNV1;SHMT1;ARC;GRIN2B;APPL2;KCND3;SLC1A2;RYR1;KCTD4;ZBTB1;GRIN1;ECT2;AQP2;NLRP6;CALHM1;ACACB;KCNJ2;TNFAIP1;KRT1;ALS2;UGDH;C9;SAMHD1;KCTD19;KCTD14;TP53BP1;MS4A1;CRYZ;GBP5;STK3;TRPM2;GNMT;SYT1;ALDH1A2;ATL2;RYR3;KCTD8;KCNG2;KCTD16;NLRC4;KCTD1;HLA-DRB1;KCNRG;TRPM1;CALHM3;CRTC3;AQP11;TRPM6;ALDH1A3;KCNA10;BEND3;ME1;NLRP3;PKD2;AQP4;GLS;MAT1A;PRND;SNCA;G3BP2;NUDT21;ATL1;PRF1;YME1L1;HOMER1;KCNS1;HGSNAT;LRRC8D;RNF135;VPS35;KCNA7;KCNA2;TRPV5;KCNG3;ALOX5AP;KCTD12;GLRA3;KCTD7;KCNA1;PRMT8;ASIC1;BCL10;OPA1;CLDN1;IKZF4;CD74;KCNA4;KIF25;TWNK;KCNC3;LRRC8C;CBY1;ZNHIT6;TRPM3;ADCY8;PXDN;TRPA1;CPSF6;SLC9A1;KCNG1;FARSB;KCTD6;PRPH2;MAT2A;KCNG4;KCND1;KCTD9;KCNS2;FKRP;CEP57;SPAST;ACACA;HLA-G;ACOT13;STEAP4;PDCD6IP;PNPT1;KCTD18;RNF112;WDCP;POLQ;PKD2L1;ATL3;ALDH9A1;USP16;NACC2;ALAD;B2M;SYCP1;PKD1;HSCB;KCNC4;PYCARD;OTOL1;BLM;RS1;TIFA;STK4;ABCA3;TRIM72;KCTD10;SCARA5;CBR4;TRMT61B;AQP5;EVL;BOK;KCNB1;TMEM70;KCNV2;KCNA3;KCTD2;EHD4;HSD17B8;KCTD15;MIP;KCND2;KCNS3;ALDOA;HSD17B10;COL1A2;MCU;TRPV1;PRNP;KCNB2;RBMX;MLKL;KCTD11;P2RX3;KCNA6;SHKBP1;NLRP1;UPB1;RRM2;KCTD3;CARD11;EHD3;VSTM5;AQP10;CLYBL;HCN1;SAMD1;TP73;JMJD6;STOML2;TDO2;COMP;SIGMAR1;TMEM120A;KCTD17;GOLGA2;CPSF7;KCTD5;SLC1A5;KRT10;TK1;OXA1L;KCNC2;TRPM4;CARD9;KCTD21;TMEM120B;FARSA;CUTC;NINJ1;DNM1L;MIF;ZNF746;PEG10;MICU1;HPRT1;EHD1;SHMT2;ZC3H12A;ELAVL1;ZNF777;APIP;NOL3;KCTD13;THG1L;CHMP2A;MPP2;MCOLN1;KCNC1;CRTC1;LETM1;SSBP1;PRMT1;KCNA5;RRM1;STING1;TP53;ISG15;OSBPL2;VASP;LRRC8A;GSDMD;CRTC2;FUS;TP63;ROM1;KCNF1
296	GOBP NEGATIVE REGULATION OF PHOSPHORUS METABOLIC PROCESS	0.269251	0.26147	1.11163	0.117521	IMPACT;PRKAR2B;ROCK1;PYDC1;MYOCD;H19;SLC4A1;LRRK1;MIR219A1;DMD;BDKRB2;CDKN2B;PPARA;PSEN1;WEE2;DUSP3;CHORDC1;GRB10;ARPP19;LRRK2;WARS1;SNX6;DNAJA1;WNK4;IQGAP1;SPAG9;RUBCN;SIRT1;SORL1;ADIPOQ;PLPP3;ATG14;LDLRAD4;CRKL;NUPR1;PARP14;ACP4;SH3BP5;URI1;SMCR8;PAK2;INPP5J;SIRPA;YWHAG;SOCS5;CEP85;ANKLE2;SMAD7;PRKAR2A;ROCK2;TIGAR;SIRT2;CTDSP2;DNAJC10;MAS1;STK38;GSKIP;PDCD4;ANGPT1;HIPK3;EPHB2;MSTN;AKT1;PPP1R36;NCK1;BDKRB1;ZBED3;SAMSN1;NTF3;HEXIM1;PTPRB;CDKN2A;PPP1R8;MFHAS1;CD300A;DUSP16;SPRED2;CBFA2T3;DKK1;LRP6;TNFAIP3;PIK3CB;ZNF675;LATS1;FLCN;BMP7;PRKAG2;KAT2B;CASP3;NLRP12;RB1;SOCS4;LAX1;NR2F2;CD109;PRR5L;NLRP2B;CEBPA;PTPRO;TMED2;OCLN;PPP1R1B;RGN;RD3;TRAF3IP1;ABL1;PTPN2;BAG4;STAT3;STAP1;ARRB2;CALM1;SNCA;AIDA;IPO7;PDPK1;SH2B3;JUN;PID1;APC;GIP;NCK2;RGS2;HHEX;INCA1;ADNP;RASIP1;CNKSR3;DUSP19;IRAK3;CORO1C;IL2;PDGFB;NPPA;FABP4;NF1;SPRY3;LATS2;SRCIN1;PPEF2;PIP4K2C;SLC8A1;AJUBA;PTPN22;NCOR1;GNAQ;PLEK;BMP2;FBP1;HGF;IGFBP3;UBASH3B;TGFB2;PAQR3;PRKDC;FBLN1;PDE4D;AGT;SPINK1;PRKN;NTRK3;IBTK;BMP4;MLXIPL;LILRB4;SPRED1;GSK3B;ADCY8;HEG1;DBNDD1;SMAD6;STYXL1;RASSF2;EIF4G1;MIRLET7G;PPP1R15B;CBL;SLIT2;GADD45A;NOG;SOCS3;NCKAP1L;PPP1R16B;MAPT;DDR2;KLHL31;TFAP4;COX11;GGNBP2;DRD2;DNAJC3;TTC36;XDH;PIP4K2A;LRP1;CEP43;IFNG;PRDX3;SEMA4D;SWAP70;TMEM225;PWP1;ERRFI1;CHP1;WWTR1;CDKN2C;TNF;LPCAT1;TRIB1;QARS1;SPRY1;PRKAR1A;DDIT4;APOC1;PIP4K2B;LYN;MYADM;PKIG;PTPN13;PTPRC;PIK3IP1;PTEN;ADORA2A;NCAPG2;SOCS1;GPRC5A;IPO5;MIR218-1;MIR483;CDKN1B;MIR103A1;MIR30C1;MIR132;MIR711;PYCARD;MASTL;MIR15A;MIR212;APOE;MIR138-1;GPD1L;PLK1;RABGEF1;PPP1R15A;MGAT5;LRP5;KIRREL1;NIBAN1;KIRREL2;DEPTOR;CBLB;PMEPA1;FBXO7;PIBF1;EMILIN1;CRY2;PTPRJ;ADARB1;PPM1E;GADD45B;SFRP2;PTPN1;HNRNPU;CDA;CAV1;PPARG;PPP2CA;PRKCZ;PPP1R14D;THY1;BOD1;PPIA;HDAC4;SFRP1;CDK5RAP3;MAPK8IP1;GREM1;FIS1;PRKCD;IRS2;HMGCR;IKBKB;TMEM225B;INHA;SPRY2;PRNP;TSPO;SFN;NF2;MIR106B;CAV3;DBNDD2;DUSP6;CADM4;CTDSPL;ENPP1;PTPRT;YWHAB;LGALS3;MYCNOS;PBK;HPCA;DAB2IP;DUSP1;C9orf72;PARD6A;PARK7;PARD3;NPRL2;ITGB1BP1;MEN1;GIT1;DUSP22;GCKR;HYAL2;DYNLL1;CADM1;FOXA2;NPM1;CHMP6;CAMK2N1;RTRAF;IL1B;PPM1F;PKIA;SNX25;ENG;FKBP1B;CALM2;YWHAE;PRKAR1B;TSC2;INHBA;PPP1R26;IER3;TRIB2;CSK;PPP1R11;TESK1;PLEC;ZGPAT;CALM3;SPRY4;TARDBP;DVL1;NUP62;MLLT1;LPIN1;HSPB1;MICAL1;PIP5KL1;SLC27A1;WASHC1;ZFYVE28;CDKN1A;DMTN;PPP1R9B;PKIB;PTK6;PPP2R5A;ACTN3;SH3GL2;TAF7;BAK1;VPS25;MVP;SHB;FKBP1A;CDK5RAP2;CTDSP1;PTPN6;RACK1;CACTIN;UCHL1;TRIM27;ADAR;PRKRIP1;CBLC;MIR27B;ZC3H12A;EPHA1;PPP1R35;GSTP1;TSG101;BAX;FKBP8;PAX6;TERF2IP;DTNBP1;INPP5K;PTPRQ;PKN1;GNAI2;CAMK2N2;INSM1;TGFB1;DUSP7;CEACAM1;SLC8A3;TIPRL;PTPA;PPP2R1A;TARBP2;CDKN1C;ENSA;CDK5RAP1;AKT1S1;GSK3A;SH3BP5L;HEXIM2;PARP1;TP53;CIB1;TRIB3;SMYD3;PDGFA;SMPD1;SERPINB3;SIRT6;MIDN;DUSP10;RGS14;INPP5F;MACROH2A1;DGKQ;ABCA2;PPP4R4;CDKN2D
297	GOBP PROTEIN MODIFICATION BY SMALL PROTEIN REMOVAL	0.269472	0.284929	1.10935	0.194617	USP42;TRRAP;ATXN3;BRCC3;USP8;EPOP;USP1;OTUB2;VCPIP1;USP37;USP24;USP48;COPS2;USP9X;USP13;USP33;OTUD3;USP44;USP3;ASXL1;USP18;USP36;USP45;USP15;TAF12;TNFAIP3;USP34;MINDY2;USP51;ATXN7;KAT2B;TAF6;SUPT3H;ZRANB1;USP50;OTUD4;SENP6;MYSM1;OTUD1;SENP2;ITCH;SENP8;USP28;OTULINL;USP12;USP38;USP2;USP47;SENP1;USP46;USP30;USP22;USP14;TAF2;JOSD1;USP7;ABRAXAS1;USP10;OTUD7A;USP17L7;PRKN;TANK;USP25;PSMD14;SUPT7L;OTUD6B;OTULIN;SENP7;BARD1;USP19;USP17L1;YOD1;USP6;MINDY4;MINDY3;COPS5;ATXN7L3;ABRAXAS2;OTUD6A;COPS8;ENY2;VCP;SART3;USP16;MINDY4B;SUPT20H;USP29;USP49;USP53;USP17L3;USP17L4;USP17L8;GPS1;ATXN3L;USPL1;STAMBP;TADA2B;TAF5;COPS3;COPS4;USP32;USP26;USP40;TAF5L;SENP5;USP5;USP9Y;USP54;BRCA1;BAP1;STAMBPL1;BABAM1;SPATA2;BABAM2;COPS6;CDK1;SF3B5;MINDY1;DESI2;TAF4;DESI1;USP11;USP4;USP31;COPS7A;PARK7;SF3B3;OTUD7B;TRIM21;CYLD;USP35;TOR1A;SENP3;TADA3;USP17L2;TAF9;NOP53;USP43;SGF29;UCHL5;UCHL3;USP39;JOSD2;TAF7;TAF10;COPS7B;UIMC1;OTUD5;UCHL1;SHMT2;ZC3H12A;MPND;KAT2A;TADA1;EIF3F;USP20;HINT1;USP27X;TNIP1;TAF6L;UBXN1;USP21;OTUB1
298	GOBP REGULATION OF PROTEIN CONTAINING COMPLEX ASSEMBLY	0.269612	0.26023	1.11076	0.116183	IMPACT;CSF3;TOGARAM1;AVIL;AKAP9;HSP90AA1;MMP3;PYDC1;MMP1;RIOK3;VPS8;GFAP;SPTA1;TUBB4A;DDX3X;ICE1;BRCC3;ARHGAP18;LMO4;MTOR;CD36;THRA;GNL3L;TBX20;NLRC3;WARS1;EP300;BIRC2;SORL1;LMOD2;LDLRAD4;TLR4;CARMIL1;CRACD;TMOD3;INPP5J;PINK1;FHOD3;CLIP1;BBS4;CCL21;SIRT2;STXBP6;RAP1B;CCR7;CDH5;RALB;GBP5;ANKRD53;MEFV;RAF1;CARD8;CSF2;UNC13B;NCK1;ATR;NCKAP1;MPP7;CARMIL2;TNFSF18;VPS39;CDC42;VPS41;FNIP2;SLF1;CDH17;BCL2L11;DKK1;EPS8;CAPZA2;HSPA1A;LATS1;PTPN11;SKAP1;KANK1;CLEC7A;CLU;ARHGEF7;SLC39A12;ARF6;ARFGEF1;RB1;USP50;CXCL13;SPTBN1;SLAIN1;BMF;DACT1;SENP6;NLRP2B;NPHS1;CAND1;OCLN;ATF7IP;TAL1;ESR1;TMC8;PIEZO1;EIF2AK2;SLAIN2;ADD2;CRBN;TRAF3IP1;TERF1;PPM1A;VEGFA;ABL1;BAG4;WASHC2C;DAAM2;SNCA;PSMC6;CLASP1;AIDA;TPPP3;ABCA1;SVIL;CAPZA3;CRYAB;FLII;NCK2;TFRC;RASIP1;VPS35;TFIP11;P2RY12;HSPA5;BIN1;TWF1;TPPP;HSPA8;DYRK1A;WNT10B;LMOD3;MET;CYFIP1;PAK3;CAPZA1;AJUBA;PTPN22;PLEK;MSN;PLEKHG2;FKBP4;CDC42EP2;HDAC6;DCTN1;IAPP;PLCG2;MAPK8;RDX;BBS10;TREM2;KANK3;SLF2;HSPA1B;TRABD2B;GSK3B;RICTOR;CSNK1A1;IL5;SOX9;MAPK15;FARP2;FMN1;MTPN;SMAD6;TPPP2;EIF4G1;FER;SELP;PRKD1;FES;ATM;DNAJC15;SLIT2;NRG1;PFN4;NCKAP1L;MAPT;NAV3;KANK4;SNX9;RNF4;SH3GLB1;DHX33;SSH1;TBCD;BAIAP2L1;BIK;IFNG;FERMT2;HRG;HCK;ABITRAM;PFN3;ADD3;TNF;GSN;TMOD2;ZNF827;TGFBRAP1;PIK3R2;TLR6;VCP;NAPB;SSH2;HES1;STXBP5;PTGER4;RANGRF;TRIM31;MYADM;MAVS;TCL1A;TRIOBP;CYRIA;MAP1B;PREB;SPTBN2;TIRAP;TENM1;TMSB15A;TMSB4Y;CDKN1B;FNIP1;PYCARD;PYDC2;APOE;MAPRE1;STMP1;DRG1;ANKRD27;ABCA3;VPS33A;OPRD1;NUMA1;SOST;KIRREL1;BTK;HCFC1;RAC1;EVL;CKAP5;PMEPA1;CAMSAP3;CAPZB;SAR1A;RASA1;DLG1;SEPTIN8;HMGB1;BAIAP2L2;PPP2CA;PRKCZ;RHOA;GRB2;STMN1;BID;PRKCE;CCL26;JAM3;ADD1;MAP2;CAPG;AMBRA1;PRKCD;SPTAN1;MYD88;KIF14;SAR1B;HJURP;MLST8;SUMO1;PEX5;MECP2;HIP1R;SRC;CAV3;ULK1;RPL13A;HCLS1;FAF1;STX1B;TMSB15B;KIF9;STXBP1;LGALS3;PFN2;LMOD1;CAMSAP1;GBA2;FCHSD2;ALOX15;CPTP;VIL1;DAB2IP;SCIN;CCL24;PARK7;CLIP3;MTLN;CDK5R1;GIT1;BRK1;PTK2B;VPS11;PRRT2;SYK;RPS3;MKKS;FBXL2;PSRC1;TRABD2A;ARHGAP28;NOP53;CAMSAP2;CTTN;ESAM;CYRIB;DUT;CCL11;CTNNBIP1;NEK7;TTBK1;COTL1;FERMT1;DMTN;CYFIP2;VPS16;TICAM1;FSCN1;VPS18;CORO1A;SPIDR;TWF2;IRGM;TMSB4X;BAK1;PAK1;ARPC3;VDAC2;CDK5RAP2;ELN;RACK1;ANKRA2;STUB1;HSF1;TMOD4;MAPK9;SVIP;NCLN;NR1H2;CDT1;BAX;NAPA;TMOD1;SPTB;SPTBN4;TRAPPC12;CDC42EP5;LCAT;PRUNE1;LCMT1;BAIAP2;ARHGAP40;INSM1;CLDN7;TGFB1;MED25;ATAT1;STX1A;VILL;PIH1D1;HRK;AKAIN1;SSH3;TRAF2;LCP1;ARL2;SPTBN5;PARP1;TP53;ISG15;PFN1;ARPC5;VASP;FBLIM1;ARPC2;TMSB10;MARK4;ISL1;FCHSD1;RAB3A;RHOC;PPP2R5B;EML2;MAPRE3;ARPC5L;PDE4DIP;ARHGEF5;CALY;IKBKE;STMN2;HAX1
299	GOBP BONE DEVELOPMENT	0.269618	0.274014	1.11256	0.173038	CDX1;GP1BA;EPYC;KIT;IFITM5;TRIP11;FOXN3;LRRK1;LEP;AKAP13;RYR1;SP5;AXIN2;EP300;CHAD;LTF;BMPR1B;ATF2;TRIM45;MAPK14;DYM;HOXA11;MED1;DLX5;STC1;ITGB6;TGFBR2;BMPR2;SIGLEC15;ASXL1;CBS;TAPT1;AMER1;LEPR;OSR2;CHSY1;GHR;PTPN11;TIFAB;SBDS;NOTUM;SFRP4;CYP26B1;ATG9A;BBX;FGF18;ZMPSTE24;TAL1;MPIG6B;RGN;SNX10;FOXP1;NPPC;RARB;PAPSS2;SH2B3;RAB23;IFT80;NOTCH2;INSIG2;NPR2;SMAD1;ZBTB16;EVC;SULF2;KDR;ANXA2;BMP2;SLC9B2;BNC2;SHOX2;PLS3;WASF2;MBTPS2;SLC10A7;BMP4;WNT1;GJA1;NAB1;DCHS1;SOX9;OGN;MMP16;CSGALNACT1;TYROBP;SCX;PHEX;TMEM38B;RARA;POR;ACP5;SERPINH1;DDR2;MEGF8;FGF4;RANBP3L;BMP6;CCN4;IHH;MATN1;NSD2;ALPL;TWIST1;PIP4K2A;SEMA4D;XYLT1;SKI;GPR68;EXT2;FLI1;LOX;PDGFC;TULP3;HOXB4;GLG1;TGFB3;MEIS1;PTGER4;FAM20C;RFLNA;ADAMTS7;COL2A1;PTPRC;FREM1;P3H1;PEX7;SH3PXD2B;FGFR2;RUNX2;FBN1;LILRB1;NEUROG1;SULF1;ADAMTS12;RFLNB;CER1;GH1;MCPH1;BPNT2;SLC38A10;EXT1;MEF2C;LRP5;VKORC1;COL27A1;ABI1;IGF1;TFAP2A;FLNA;MSX1;HAS2;PAFAH1B1;TNN;COL3A1;MAP2K6;TMEM107;PPIB;OSTN;GP5;RHOA;SMAD5;MSX2;COL1A1;MYOC;GREM1;INPPL1;PLXNB1;RARG;LRRC17;FGF8;CLDN18;CTC1;CITED2;SRD5A1;SRC;SRF;PHOSPHO1;IFT172;GHRL;THBS3;FGFR3;GLI3;PTH;SPNS2;OPTC;ZFPM1;TMEM119;TRPV4;TSKU;INSIG1;ENG;COMP;MMP13;MMP14;TGM2;ANXA6;DHRS3;COL13A1;MAPK11;RPL13;BGN;GP9;FBXW7;CCDC154;NAB2;ACTN3;TNFSF11;PITX2;BGLAP;PTPN6;PAPPA2;ZNF385A;PRPSAP2;LTBP3;KAT2A;FOXC1;MEF2D;ATP6AP1;VPS33B;EBP;TP53;SRD5A2;MIGA2;TTC9;SMPD3;GNAS;RIPPLY2;ECM1;THPO;ATG9B;HSD17B1
300	GOBP RESPONSE TO ALCOHOL	0.269739	0.274163	1.11218	0.159615	MLC1;CSF3;ADH6;CAT;SLC12A3;FGF19;OPRK1;UCP1;CLDN3;CA3;GRIN2B;CPT1A;LEP;PPARA;TH;VCAM1;PENK;GRIN1;ATP2B1;DBH;PTCH1;CDO1;BIRC2;ADIPOQ;GRAMD1C;AVPR1A;SLC2A4;MAP4K1;NEFL;HMGCS2;CES1;HSD3B1;CCL21;DRD3;CCR7;SGK1;CSN1S1;CCR5;LANCL2;MSTN;SCNN1B;AKT1;TGFBR2;ADCY5;KLF9;LRP6;PRKAA2;EPS8;SMAD2;GOLPH3;TGFBR3;MAOB;PTGER2;ADCY2;CFTR;AKR1C2;ADCY7;IL13;PTGDR;SCN11A;MIR342;KCNMB1;AKR1C3;XRN1;NR0B2;NPPC;SCNN1D;ADCYAP1R1;SLC10A1;UGT1A1;SLIT3;DNMT3A;SCNN1G;RGS2;USP46;IL2;CYBB;IGF1R;CNR1;GNB1;CLDN5;CDH1;ADCY6;TP53INP1;ITPR2;FBP1;CLDN1;TGFBR1;HDAC6;ADCY3;SPINK1;NTRK3;INHBB;CREB1;A2M;H6PD;ADCY8;CYP7A1;EIF4G1;TYMS;PSMD14;FOXP3;ATP5F1A;CBL;SCNN1A;SLIT2;SLC5A5;FDX1;RARA;CTNNB1;HDAC2;LRP8;DRD2;DAG1;ACACA;GLB1;CASP8;GLRA2;STK39;TNFRSF11A;SDF4;RPL15;TNF;SOD1;ST6GAL1;ADCY1;RPS6KB1;HAMP;PTGER4;TACR1;ALAD;AIFM1;GRAMD1B;FGFR2;DYNAP;CTSK;CRHR1;MIR96;MIR182;BLM;AVP;MIR185;SMO;FOSB;NQO1;OXT;AKAP8;GABBR1;DMAP1;CD14;CYP8B1;CYP1B1;HSD3B2;IGFBP7;CD27;CDA;ACE;PRKAA1;RHOA;PRKCE;SFRP1;MGMT;BRCA1;MYD88;CDK4;CLDN18;AHR;EFNA5;TSPO;FYN;GOT2;RPL27;OPRM1;SLC23A2;HTR1B;CCL3;CRHBP;CTNNA1;CDK1;OXCT1;GNG2;PTH;ABAT;GRIN3A;TNFSF4;RGS19;FOSL1;POLB;GATA3;PTGFR;PTK2B;BCL2L1;P2RY4;OGG1;FOS;GNRH1;TUFM;RAD51;SLC6A3;TBXAS1;INHBA;GNAI1;LARP1;PMVK;TBXA2R;CCND1;P2RY6;CALM3;MT-ND4;KCNC2;GPLD1;RECQL5;PPP1R9B;OSBPL7;HPGD;JUP;SPIDR;BGLAP;CCL19;BAK1;GLRA1;HNRNPD;EHMT2;KLF2;S100A8;CCL7;CHRNB2;ABCB11;CYP2E1;CYBA;ZNF212;GRIN2A;G6PD;CLDN7;TGFB1;DRD4;BAD;PARP1;GRAMD1A;NPAS4;RGS7;SREBF1;UCN3;ADAM15;AANAT;RGS4;ABCA2;SPHK2;F7;ADH7
301	GOBP REGULATION OF CANONICAL WNT SIGNALING PATHWAY	0.269841	0.272328	1.11106	0.161426	FOLR1;CSNK1G1;APC2;RSPO2;LRRK1;DDX3X;FZD9;SCYL2;PSEN1;USP8;JADE1;AXIN2;LYPD6;LRRK2;EGF;CCNY;GPC5;RSPO1;MAPK14;UBR5;FZD7;KPNA1;YAP1;BAMBI;DLX5;GSKIP;ZNRF3;STK3;CSNK1A1L;SHISA3;WNK1;ZBED3;AMER2;AMER1;TMEM170B;CTNND2;DKK1;USP34;LATS1;KANK1;TLE2;SFRP4;TBX18;BICC1;EDA;LGR6;DACT1;TPBGL;PTPRO;SFRP5;IFT20;CHD8;TMEM88;TBL1XR1;CCNYL2;MIR145;CCNYL1;PPM1A;GPC3;NFKB1;DAAM2;CDK14;FRZB;WNK2;APC;HHEX;ADNP;KREMEN1;DKKL1;USP47;VPS35;WLS;FGF9;XIAP;SOX17;TTC21B;CCDC88C;LATS2;WNT10B;NRARP;SULF2;GNAQ;HDAC1;SIAH2;BMP2;RSPO3;LGR5;ATP6AP2;ANKRD6;ZEB2;SMAD3;RECK;WNT11;PRKN;LIMD1;INVS;RNF146;RPS12;CBY1;G3BP1;GSK3B;LGR4;CSNK1A1;ILK;SOX9;SOSTDC1;GLI1;SMURF2;GPRC5B;FZD1;CSNK1G3;NOG;TNKS2;CTNNB1;FGF2;HECW1;SEMA5A;OTULIN;BTRC;SOX2;CAPRIN2;CSNK1D;RBPJ;TLE4;TMEM64;NLE1;WNT5A;FRMD8P1;WWTR1;DACT3;RBMS3;MKS1;ADGRA2;DRAXIN;VCP;EGFR;DKK4;TNKS;FGFR2;MIR665;FZD6;MIR498;CCNYL3;MIR501;APOE;TLE7;DAB2;BIRC8;STK4;MIR346;SOX4;TBL1X;SOST;FOXO1;IGFBP2;CTHRC1;PLEKHA4;SOX10;SHH;WNT3A;NKD1;NPHP3;FGF10;MCC;LRP4;TNN;TLE3;SFRP2;ASPM;TCF7L2;MIR199A1;PRDM15;CAV1;COL1A1;SFRP1;MLLT3;GREM1;DDIT3;FRMD8;TLE1;FAM53B;DKK2;RUVBL1;MIR26A1;PPM1B;UBAC2;SRC;NPHP4;TMEM131L;TLE6;AXIN1;GLI3;CDH2;MESP1;DAB2IP;CCAR2;PFDN5;NKD2;DKK3;CYLD;RBX1;FRAT1;TPBG;PRICKLE1;PTK7;NOTCH1;RNF220;ZNF703;NKX2-5;LMBR1L;AMFR;IGFBP6;CTNNBIP1;FERMT1;TRPM4;JUP;SHISA6;PPM1N;CTDNEP1;CDH3;SLC9A3R1;SNAI2;FUZ;EGR1;TMEM88B;LZTS2;SCEL;UBE2B;RUVBL2;OTUD5;CTNND1;IGFBP4;JRK;SOX7;MAD2L2;PTPRU;TMEM9;GID8;TMEM198;SOX13;SDHAF2;CSNK1E;DAPK3;PPP1CA;TGFB1;CSNK1G2;GSK3A;EMD;AMER3;ISL1;MDK;TLE5;STK11;PIN1;IGFBP1
302	GOBP CIRCADIAN RHYTHM	0.270391	0.276856	1.10938	0.181818	MTTP;NOS2;NKX2-1;KLF10;CRY1;CIPC;PHLPP1;OPN4;LEP;PPARA;TH;MTOR;PROKR2;HUWE1;EP300;SIN3A;OPN3;SIRT1;KDM5A;ADIPOQ;ATOH7;NTRK1;NOCT;USP9X;ROCK2;PRKCG;DRD3;PIWIL2;PER2;NFIL3;HNF1B;NCOA2;SCN9A;CSF2;PPP1CB;UBE3A;PROK2;KLF9;BHLHE41;RORA;PRKAA2;TOP1;FBXL3;GHRH;SCN11A;AGRP;OPRL1;MTA1;NR0B2;SUV39H2;ID2;NTRK2;HOMER1;USP2;KMT2A;KDM8;EGR3;KAT5;PER1;KCNA2;DYRK1A;PPP1CC;HNRNPL;SPSB4;USP7;NCOR1;NRIP1;GNAQ;MYCBP2;HDAC1;SIAH2;ASS1;PROX1;SIK1;ID4;RORB;ZFHX3;PRKDC;NAMPT;KDM2A;TOP2A;MAPK8;MC3R;ADRB1;CREB1;GSK3B;LGR4;RORC;METTL3;TYMS;THRAP3;NFILZ;PPARGC1A;CLOCK;HDAC2;SFPQ;BHLHE40;BTRC;DRD2;PRMT5;CSNK1D;IMPDH2;TNFRSF11A;PROKR1;TPH1;PDE6B;TNF;NR1D2;C3orf70;ATF4;PER3;HNF4A;SETX;ADCY1;ATF5;RPE65;CLDN4;PTEN;GFPT1;ADORA2A;KCNH7;NONO;SOX14;PASD1;ID3;NMS;HCRTR2;NUDT12;OGT;CRY2;HNRNPU;FBXL17;BTBD9;PPARG;PRKAA1;ADORA1;NPAS2;KCND2;PML;GPR176;ZPBP2;CARTPT;NPS;TIMELESS;AHR;TPH2;NR1D1;SRD5A1;HEBP1;OPN5;GHRL;FBXW11;CDK1;MAPK10;DDC;CCAR2;ATG7;RAI1;EZH2;NR1H3;NDUFA9;SRRD;TARDBP;FBXL21P;FBXW7;CIART;CRH;NAGLU;JUND;RBM4B;GPR157;EGR1;GNA11;MAGED1;MAGEL2;CAVIN3;DDB1;GHRHR;MAPK9;ID1;HNRNPD;NLGN1;MTNR1B;MYBBP1A;CHRNB2;CSNK1E;SUV39H1;PPP1CA;CRTC1;DRD4;NR2F6;RELB;PARP1;TP53;HTR7;PSPC1;NGFR;PTGDS;SREBF1;RBM4;SIRT6;HDAC3;AANAT;SLC6A4;F7
303	GOBP MICROTUBULE BASED TRANSPORT	0.270516	0.27766	1.11261	0.178022	DNAH11;NEK10;SYBU;MAK;TRAK2;SYNE2;STAU2;RHOT1;KIF1B;LCA5;TTC30A;CABYR;ROPN1L;DNAAF1;DNAAF2;DYNC1H1;NEFL;SPG11;IFT81;FYCO1;KIF27;HIF1A;MGARP;RFX3;CCDC40;KIF5B;TMEM108;DNAI1;CDC42;CLN3;RASGRP1;CFAP221;IFT22;DYNC1I2;PCM1;CILK1;TTC26;CFAP53;RPGR;DYNC2H1;DLG2;CCDC39;RAB1A;IFT20;TTC30B;AP3S2;AQP4;BBS12;TRAF3IP1;KIF13A;UBB;ARHGAP21;SPAG17;TRIM58;IFT80;RAB21;SPA17;PURA;IFT57;LCA5L;BLOC1S5;ARMCX3;CFAP43;WDR35;HSPA8;TTC21B;CFAP45;SPAG16;DST;KIF3B;DYNC2LI1;SPEF2;RAB6A;OPA1;WDPCP;DNAAF11;HDAC6;AP3M1;BLOC1S6;DCTN1;APP;INTU;HTT;DYNC2I1;DYNLT2B;COPG2;JHY;AGTPBP1;NEFH;RABL2B;ACTR10;CDR2L;APBA1;MAPT;IFT52;IFT27;SPAST;ODAD4;BAG3;DAW1;TUB;IFT46;KIF1C;CCDC103;KIF4A;BICD1;LRPPRC;SOD1;NME5;CLUAP1;STAU1;MREG;MAP1B;CFAP54;HAP1;KATNIP;RAB27B;STK36;NETO1;RABGEF1;BICD2;ARL8B;KIF1A;TTLL1;DNAH9;SUN1;NDEL1;DYNC1I1;CAMSAP3;NPHP3;PAFAH1B1;COPG1;HNRNPU;KIF17;AP3B1;TERF2;WDR19;PRKCZ;FLOT2;FEZ1;MAP2;SUN2;MAP1A;DNAH1;AGBL4;IFT122;GAS8;BORCS7;SSX2IP;ADCY10;WASF1;BORCS5;IFT88;IFT172;DNAH5;TUBA1A;FBXW11;IFT140;PEX14;HSBP1;BLOC1S2;TRAK1;UXT;CLIP3;DYNLL1;KIF5A;TTC21A;MAP1S;KIF28P;OFD1;AP3M2;NDE1;LAMP1;KIF3A;IFT74;DPCD;SSNA1;HSPB11;HSPB1;SPG7;AP3D1;TMEM201;AP3S1;CEP131;BORCS6;SLC9A3R1;KIF5C;FUZ;DYNC2I2;BICDL2;UCHL1;BICDL1;KXD1;IFT43;BLOC1S1;MAPK8IP3;BORCS8;KIFAP3;DTNBP1;AP3B2;RHOT2;BLOC1S3;ODAD3;CNIH2;KLC3;BLOC1S4;ARL8A;SPAG6;STK11;CALY;SNAPIN;TRIM46;ARL3
304	GOBP MUSCLE CELL PROLIFERATION	0.274539	0.274373	1.1072	0.183158	NOX1;MYOCD;ERBB4;TBX20;ELANE;DBH;SIX1;FOXC2;ADIPOQ;NR4A3;STAT1;TLR4;GNA13;HMOX1;S1PR1;SAV1;MAPK14;GNAI3;IL12B;KPNA1;YAP1;CALCRL;PDGFD;MIR590;KCNK2;PIK3CA;PDCD4;ANGPT1;ARID2;HES5;MSTN;AKIRIN1;ACE2;AKT1;TGFBR2;MEGF10;BMPR2;GATA6;CXADR;TNFAIP3;TGFBR3;WNT2;ADAMTS1;NPR1;ERN1;ITGB3;IL13;MIR145;ABL1;FOXP1;NPPC;MAP3K5;TERT;ID2;MYOG;JUN;EDN1;MIR17HG;TPM1;FGF9;SMAD1;PDGFB;IGF1R;NF1;HDAC1;BMP2;TGFBR1;HGF;IGFBP3;IL6;TGFB2;VGLL4;ZNF143;PRKDC;AGT;RBPMS2;BMP4;CDH13;EREG;GJA1;DIPK2A;IL15;OGN;FGF20;GLI1;FES;PAXBP1;CNN1;PPARGC1A;NOG;CFLAR;CTNNB1;MFN2;FGF2;THBS1;DDR2;VIPR2;BMPR1A;CCN4;RBPJ;IFNG;SKI;CCL5;TNF;MIR4632;TGFB3;TRIB1;PRKAR1A;APLN;RPS6KB1;JARID2;MNAT1;TACR1;CCN3;ITGA2;MIR130A;MIR301A;SELENON;PTEN;AIF1;PTGS2;ANHX;NOTCH3;FGFR2;XRCC5;MIR199B;MIR665;CDKN1B;CAV2;MIR208A;MIR509-1;MIR424;MIR15A;MIR96;MIR448;MIR182;APOE;MIR503;MIR185;GNA12;POLDIP2;IL18;MIR140;IL6R;MEF2C;ZFPM2;IGF1;RBP4;SHH;PIM1;GPER1;XRCC6;TCF7L2;PDGFRB;NAA35;MIR199A1;IL10;PPARG;JAK2;RHOA;PRKG1;IGFBP5;VIP;DDIT3;MYD88;BMP10;MIR26A1;MMP2;CITED2;IL12A;IRAK4;SRC;PTAFR;HTR1B;DNMT1;MMP9;HEY2;PHB1;CDK1;SF1;TBX2;FRS2;MIR221;RUNX1;EFEMP2;ANG;LDLRAP1;NPY5R;MIR499A;FOXJ2;NDRG2;NOTCH1;TP73;NPR3;S1PR2;FOS;NKX2-5;HBEGF;P2RY6;MAPK11;SIX5;CTNNBIP1;CDKN1A;NDRG4;HPGD;PTGIR;TAFA5;MIR135B;PPARD;APOD;ELN;TENM4;MIR27B;NOS3;MIR200B;CYBA;CX3CL1;FOXC1;MEF2D;GNAI2;RBM10;TGFB1;IRAK1;SMPD3;EPHB1;MIR222;MIR339;TBX5;SERPINF2
305	GOBP REGULATION OF INFLAMMATORY RESPONSE	0.279177	0.259247	1.10524	0.143149	MMP3;NLRP9;NLRP11;IL20RB;NR1H4;PPARA;AREL1;LGALS2;NMI;C2CD4B;NLRC3;LRRK2;SMPDL3B;ELANE;SNX6;LPL;ENPP3;LPCAT3;NLRP6;MMP8;LRRC19;NLRP7;IL1RL2;MIR3909;BIRC2;ADIPOQ;MIR657;NUPR1;TLR4;CYP19A1;CNR2;TLR3;KRT1;MGLL;SIRPA;PSMA6;MAPK14;IL12B;SOCS5;CALCRL;MAS1;APOA1;TNFRSF1B;IL1R1;MIR590;CCR7;CDH5;MEFV;XCL1;PDCD4;IL6ST;ACOD1;APCS;ACE2;YES1;SLAMF8;NAIP;IL1RL1;SERPINE1;GGT1;USP18;TEK;FOXF1;MFHAS1;TNFSF18;RORA;FPR2;NAPEPLD;TNFAIP3;PROC;EDNRB;NLRC4;FGR;HLA-DRB1;IL21;NLRP12;AOAH;RB1;PGLYRP2;MKRN2;CREB3L3;NLRP5;CEBPA;SLC39A8;C2CD4A;ESR1;IL4;GPR17;LBP;IL13;NLRP3;MIR145;SELE;PTPN2;FOXP1;STAP1;PLA2G7;NLRP4;NFKB1;CD200R1;SNCA;NLRP2;GGT3P;IL22RA2;OSM;UFL1;OSMR;CDK19;ELF4;NFKBIA;ETS1;VPS35;IL2;XIAP;IL2RA;PDE2A;IL20;FABP4;ALOX5AP;CNR1;ZFP36;CCR2;BIRC3;NLRP14;DNASE1;SNX4;PTGIS;PTGER3;HGF;IL6;SMAD3;APP;LRFN5;AGT;PLCG2;BST1;PIK3CG;CELF1;TREM2;KLKB1;IL15;MIR126;ABCC1;RICTOR;FCGR2B;PLA2G2A;GPRC5B;MIRLET7G;TLR9;FOXP3;ATM;SOCS3;CLOCK;TSLP;DNASE1L3;ACP5;SIGLEC10;OTULIN;AKNA;IL37;MIR181B1;DROSHA;GPR4;IL23A;VAMP7;PLA2G3;MAPK13;CCN4;BRD4;STK39;IFNG;ANXA1;SETD6;HCK;SELENOS;WNT5A;TNFRSF11A;C3;DAGLB;PLCG1;CCL5;TNF;NR1D2;IL33;PGLYRP1;IL17RA;SOD1;CST7;GPS2;HAMP;PTGER4;TLR7;LYN;NLRP13;CCN3;ASH1L;FFAR3;GRN;DHX9;PTPRC;LILRA5;ITGA2;SPHK1;PTGS2;PLA2G2D;ADORA2A;ADORA2B;STAT5B;MIR187;RIPK1;FCGR1A;MIR920;FANCA;C1QTNF3;PYCARD;MIR15A;MIR361;CARD16;PYDC2;APOE;MIR138-1;FEM1A;ADAMTS12;LACC1;KLF4;MIR128-1;RABGEF1;IL18;MIR181C;NFKBIZ;MCPH1;TYRO3;MGST2;GPR31;BCL6;CMA1;BTK;FFAR4;IGF1;MIR149;VAMP3;ZP3;GPER1;TAFA3;CD28;NLRP8;NT5E;PLA2G10;C1QTNF12;MIR199A1;SERPINF1;CD200R1L;CASP1;S100A12;CD47;IL10;AHSG;PPARG;MIR766;ACE;JAK2;FURIN;ADORA1;TNFAIP6;DDT;NCF1;PRKCD;TLR2;ZBP1;FUT7;MYD88;GGT2P;BAP1;METRNL;FYN;PLK2;MIR26A1;NR1D1;HLA-E;ADA;GHSR;SRC;RHBDD3;SPATA2;TNFRSF1A;CCL3;TNFAIP8L2;GHRL;MMP9;CD200;AGTR1;IFI35;NLRP1;WFDC1;PIK3AP1;NDUFC2;BCR;PBK;ALOX15;SHPK;TNFSF4;MIR31;MIR221;CCL24;PARK7;MIR181A2;MAPK7;SEMA7A;GATA3;GIT1;CYLD;LGALS1;HYAL2;TRPV4;NPY5R;SYK;CAMK2N1;IL1B;GPX1;IL16;MACIR;FBXL2;IDO1;NR1H3;DUOXA2;CD81;IER3;RHBDF2;MMP26;ALOX5;NKG7;NPY;DAGLA;NLRP10;INS;TTBK1;CCL1;PSMA1;SCGB1A1;TNC;VAMP8;NDFIP1;LDLR;ABHD12;NINJ1;NLRX1;TNFSF11;KARS1;TMSB4X;PPARD;FFAR2;CEBPB;DUOXA1;CXCL17;NOD2;GSTP1;S100A8;AIM2;LTA;SBNO2;AGER;CX3CL1;RELA;FNDC4;CTSC;CASP4;LETMD1;FANCD2;NEAT1;RPS19;SETD4;PTGES;SHARPIN;TRADD;STING1;ADAM8;ISL1;F12;MVK;GPSM3;VAMP2;SUCNR1;IRF3;MIR222;MIR141;DUSP10;GPX4;MDK;TNIP1;PSMB4;S100A9;MIR205;ZYX;SAA1;SYT11
306	GOBP MEIOTIC CELL CYCLE PROCESS	0.282082	0.27419	1.10397	0.198732	SYCP2;SYCP2L;HORMAD1;RPL10L;HUS1;IHO1;MEIOC;TEX15;SPDYA;WEE2;MEIOB;ORC4;MAJIN;FOXJ3;ZCWPW1;AGO4;YTHDF2;TDRD12;SIRT2;RNF212B;PIWIL2;UBR2;BRME1;SMC4;DMC1;ATRX;RAD51AP1;NDC1;SMC1A;SLX4;BCL2L11;OOEP;FANCM;PDE3A;CYP26B1;CENPX;HSPA2;SLC25A31;ZSCAN21;RPS6KA2;KIF18A;SGO2;ANKLE1;M1AP;ERCC4;TERF1;UBB;NPPC;PLCB1;MEI1;WASHC5;FIGNL1;EDN1;OVOL1;NPR2;SMC2;TEX11;DMRTC2;TTK;SYCP3;FBXO5;C14orf39;MLH3;ACTR2;MSH6;MOV10L1;ING2;TEX14;CCNE1;ASZ1;TOP2A;TOP2B;ACTR3;STAG3;RAD50;RAD54B;RAD21;TRIM75;EREG;RMI1;C1orf146;BUB1B;MYH9;MAPK15;TDRD9;ATM;TERB2;DMRT1;KASH5;INCENP;BUB1;CCNE2;PSMC3IP;SPATA17;RAD51B;BRDT;SYCE2;NANOS2;NCAPH;CKS2;WNT5A;SHCBP1L;HFM1;CNTD1;SMC3;NCAPD2;GPR3;AURKA;SPO11;TEX19;ANKRD31;BRCA2;SYCP1;MARF1;STRA8;CDC25A;CHFR;PSMA8;ESPL1;RNF212;NPM2;MOS;FANCA;MASTL;MSH5;PLK1;EME1;NSUN2;CATSPERZ;EME2;NDC80;CDC20;TAF1L;PTTG3P;SUN1;CCNB2;MSX1;CENPS;ASPM;NCAPD3;TRIP13;EDNRA;TUBB8;RAD1;CENPC;MSX2;SPIRE1;DDX4;GTF2B;PRDM7;DNMT3L;CCNB1IP1;RAD54L;MEIOSIN;KLHDC3;P3H4;TEX12;NCAPH2;SGO1;MRE11;SPATA22;TESMIN;MEI4;MSH4;TUBG2;SLC2A8;PRDM9;C11orf80;TUBG1;MLH1;RAD51D;CDC25C;MEIKIN;FOXJ2;MYBL1;CALR;SYCE1L;RAD51;SIRT7;USP17L2;MAEL;GOLGA2;REC8;MND1;SHOC1;SEPTIN1;BRIP1;LIF;RAD51C;FMN2;HSF2BP;BTBD18;PTTG2;C9orf78;UBE2B;PSMD13;HORMAD2;EHMT2;TERB1;TDRKH;FBXO43;WNT4;FZR1;NUF2;PPP2R1A;FANCD2;SYCE1;CDC25B;CCNA1;SPIRE2;HUS1B;BAG6;SYCE3;PTTG1;MUS81
307	GOBP ESTABLISHMENT OR MAINTENANCE OF CELL POLARITY	0.282748	0.273816	1.1034	0.194118	HSP90AA1;ROCK1;WWC1;UBXN2B;PALS1;OPHN1;CAP2;FRMD4A;PKHD1;MTCL1;AQP1;CRKL;MYO9A;ROCK2;PRKCI;CCL21;RAP1B;CCR7;CDH5;RHOU;GPSM2;HES5;CDC42BPB;KRIT1;TEK;MPP7;FOXF1;CARMIL2;CDC42;CRK;FRMD4B;FAT1;OOEP;CLASP2;GOLPH3;CDX2;KANK1;ARF6;ARFGEF1;CYP26B1;ARHGAP35;BRSK2;DOCK7;RAB10;RIPOR2;SFRP5;DLG2;IFT20;PATJ;TCF15;PARD3B;LIN7A;AMOT;ABL1;WEE1;CLASP1;MAP7;RHOQ;CYTH3;FOXJ1;LIN7C;RHOBTB1;ARF4;KAT5;IGF1R;RAC3;ANK1;SHTN1;DST;CRB1;TTC8;MSN;DOCK8;WDPCP;ABL2;ACTR2;PHLDB2;CRTAM;SIPA1L3;ITGB1;SPINT2;DCTN1;WNT11;KIF20B;SLC9A6;ACTR3;KIF25;HTT;RHOJ;RAP2A;CENPA;GJA1;SPDL1;LLGL1;GSK3B;RICTOR;CLIC4;ILK;MYH9;UST;SPN;MYO18A;SLC9A1;FGF13;NEK3;NCKAP1L;HSP90AB1;ANKFN1;CCL4;AMOTL2;RAB11FIP2;WNT5A;DOCK2;PDCD6IP;GSN;PARVA;MAD2L1;SPRY1;CD3G;HES1;MAP1B;PKD1;FSCN2;CYTH1;EZR;FSCN3;RPGRIP1L;BCAS3;ZW10;LAMA1;MOS;ERBIN;AMOTL1;MAPRE1;PLK1;MAP4;MCPH1;PARVG;NUMA1;NDC80;PARD6B;RAC1;DLG4;SHH;CKAP5;NDEL1;PARVB;CAMSAP3;NPHP3;FGF10;PAFAH1B1;DLG1;PDZD11;PRKCZ;RHOA;FLOT2;FEZ1;PLEKHG3;JAM3;LHX2;SYNE4;SPRY2;WNT7B;ALPK2;KIF26B;CRB2;WNT7A;CTNNA1;FBXW11;RUFY3;PARD6G;LLGL2;PARD6A;ATN1;PARD3;GATA3;CRB3;PTK2;PTK2B;PRICKLE1;PTK7;MISP;SPAG5;NDE1;INSC;NSFL1C;TRAF3IP2;DYNLT1;CAP1;FAM89B;FBF1;CYRIB;LMNA;FERMT1;SAPCD2;FSCN1;CORO7;SLC9A3R1;CCL19;LIN7B;CDK5RAP2;RACK1;SDCCAG8;DLG5;WDR1;STK25;PDLIM1;ARHGEF11;DLG3;KIF2C;GPSM1;SCRIB;KIAA1614;GBF1;ACTB;SIPA1;PAX6;MARK2;TCIRG1;BRSK1;ENKD1;RHOBTB2;EPHB1;SNX27;RHOG;RHOV;STK11;SH3BP1
308	GOBP REGULATION OF TRANS SYNAPTIC SIGNALING	0.285091	0.256434	1.10179	0.117257	RIMS1;UNC13C;EPHA7;ATP1A2;GRIA1;TACR2;CBLN2;NR2E1;AKAP9;CA7;PRKAR2B;CASK;CHRNA3;RAPSN;KIT;SLC12A2;GFAP;SLC7A10;SLC38A2;ARC;GRM8;GRIN2B;CUX2;STAU2;SHISA9;PSEN1;USP8;PRKCB;OPHN1;FER1L5;GRIN1;LRRK2;CHRNB4;SCTR;CHRM2;DLGAP2;MAPK1;ADIPOQ;SHANK2;ACP4;PTPRS;PLCL2;CNR2;PLAT;PPP1R9A;NTRK1;PINK1;NEUROD2;NEFL;CA2;YWHAG;SV2B;PRKCG;SLC24A1;DRD3;RAB3GAP1;RAP1B;FAM107A;AKAP5;SNCAIP;NTNG1;SIPA1L1;EPHB2;SHANK3;BACE1;RAPGEF2;SLC6A9;EIF4E;ADGRB1;SYT1;NETO2;UBE3A;EIF4A3;CHRNA6;PACSIN2;CNTNAP4;RNF19A;SLC1A3;CHRM1;CAMK2A;CNTN2;DLGAP1;BEGAIN;KIF5B;TMEM108;FBXL20;CLN3;DKK1;KRAS;PLCL1;SORCS3;GRIA4;GRIK4;AKAP12;LGI1;AKAP7;ADRA1A;PLA2G6;KMO;CACNG2;NPTN;GRM3;CACNG4;P2RX1;P2RY1;SLC1A1;PAIP2;YWHAH;MIR342;ERC1;SV2C;RAP1A;ABL1;GRID2;ARRB2;GABRR1;SNCA;PLCB1;ZDHHC2;ADORA3;TRIO;IGSF11;ATP2A2;ARHGAP44;NTRK2;EPHA4;SLC38A1;GRIA2;CACNG5;RIMS4;HOMER1;RTN4;GIP;PCDH8;EDN1;KMT2A;ADNP;GRM2;CRHR2;VPS35;USP46;GRIK1;GRIK3;NF1;CNR1;PREPL;GRIN2D;CYFIP1;PPP3CA;CCR2;CDH1;MIR320B2;CLSTN2;LRRC4C;NLGN4X;ASIC1;CHRNA7;GRIN3B;EIF2AK4;RETN;HDAC6;CPLX4;TBC1D24;SHANK1;ITGB1;APP;DYSF;AGT;DRD1;PRKN;TSHZ3;SYNGR1;CSPG5;CHRNB3;MME;SLC6A1;NGDN;GSK3B;SEPTIN5;SLC6A6;ADCY8;NEFH;CD38;MIR320C1;RAB8A;SNX14;LAMA2;RASGRF2;TYROBP;CACNG3;NOG;RAB5A;APBA1;RARA;CDH11;MAPT;LGMN;ERC2;FMR1;EIF4EBP2;LRP8;LILRB2;DRD5;DCC;DRD2;HTR2A;NRG3;ABHD6;CHRDL1;RIMS3;PHF24;CDKL5;MCTP2;ITPR3;OXTR;GRM7;GLUL;ADRA2A;WNT5A;PCDH17;CBLN1;SYNGAP1;PLCG1;HRH1;MTMR2;TNF;ATF4;SYT12;KCNJ10;RELN;KCNMB4;NALCN;TMEM25;DISC1;ADCY1;RPS6KB1;DMPK;STAU1;STXBP5;NPTX2;CALB2;TACR1;SYAP1;CNTN4;SLC18A3;FBXO45;TPRG1L;PTEN;MAP1B;TENT2;PTGS2;ADORA2A;IQSEC2;MYOF;GRID1;ADORA2B;TNR;HAP1;DGKE;SQSTM1;MIR320B1;MIR541;APOE;NETO1;MIR545;MIR337;ROR2;NTNG2;RAP1BL;NLGN2;PRRT1;KISS1;NPTXR;MIR30B;FBXO2;GRIN2C;MIR320C2;MEF2C;CLSTN1;NLGN3;APBA2;CDC20;MIR320D1;CACNB4;FABP5;SLC30A1;OXT;DLG4;LRRC4;WNT3A;GPER1;LRFN2;GABBR1;ACHE;KCNB1;PAFAH1B1;CAMKV;SHISA7;CLSTN3;LZTS1;HIP1;BTBD9;ACE;PRKCZ;JAK2;PTPRA;GRM5;ADORA1;ATAD1;PRKCE;SORCS2;MAP1A;CPEB3;MIR95;DGKI;STX3;NPS;JPH4;PRNP;GRIK5;FYN;GRID2IP;PLK2;SHISA8;MECP2;GHSR;PICK1;SRC;SRF;HTR1B;P2RX3;LRRTM2;WNT7A;GHRL;STX1B;STXBP1;PTN;PFN2;CX3CR1;MIR320A;CDH2;BCR;BRAF;GRIN3A;CYP46A1;CCL2;CHRNA5;PTPRD;ABR;DLGAP4;OTOF;S100B;GIT1;MCTP1;CACNG7;PPP3CB;PTK2B;HCN1;NPY5R;STX4;PRRT2;TUBB2B;IL1B;NCDN;P2RY4;UNC13A;EGR2;GRM6;NLGN4Y;S1PR2;NPTX1;ANAPC2;SERPINE2;EFNB3;PRKAR1B;GRIK2;PXK;FER1L4;DNM1;JPH3;ZDHHC3;NPY;CPLX2;CALM3;NRXN2;INS;DVL1;PRKACA;SCT;CDK5;MAPK3;SLC7A11;GRM1;NFATC4;RIMS2;NRXN1;VPS18;SHISA6;FLOT1;RASGRF1;SLC24A2;SLC8A2;PPFIA3;PPP3R1;CELF4;NEURL1;NCSTN;SYT7;BCHE;CPLX1;ITPKA;MAPK9;PNKD;SNAP25;NSMF;FRRS1L;NLGN1;SYT4;SLC4A10;DLGAP3;CACNA1B;YTHDF1;MIR324;KAT2A;HOMER3;CHRNB2;NRGN;DTNBP1;AGER;HCRT;CX3CL1;KCTD13;GRIN2A;MIR320E;GNAI2;ADRB2;BAIAP2;PSMC5;MPP2;BRSK1;SCGN;CRTC1;UCN;CAMK2B;CNIH2;SLC8A3;SYP;MAPK8IP2;STX1A;CACNG8;SNCG;ARF1;SYN3;NSG1;RNF167;NPAS4;PFN1;NMU;ZDHHC12;INA;PLPPR4;NGFR;BAIAP3;GRM4;DGKZ;DBN1;GIPC1;RAB3A;GRIA3;VAMP2;SLC4A8;EPHB1;RGS14;CALB1;CACNA1A;SNAPIN;SLC6A4;RGS4;VGF;SYT11;HRAS;SYN1;LRRTM1
309	GOBP REGULATION OF LIPID METABOLIC PROCESS	0.285335	0.260756	1.10136	0.158014	THRSP;PCK1;APOA4;CIDEA;AVIL;ATP1A1;APOA5;KIT;FGF19;GAL;ERFE;FMO2;CPT1A;APPL2;LEP;NR1H4;PPARA;REST;MTOR;THRA;LACTB;LPCAT3;RNF213;MALRD1;RUBCN;ERLIN2;SIRT1;PDK2;SORL1;ADIPOQ;ATG14;NR4A3;ZBTB20;AVPR1A;ACACB;PLPP1;ALK;DDX20;AADAC;BBS4;FLT3;CES1;EPHX2;CCL21;APOA1;PDK4;CCR7;CNEP1R1;ACADL;NCOA2;ADGRF5;SNAI1;CGA;AKT1;IDH1;TEK;IRS1;RORA;CDC42;PRKAG2;FGR;VAV3;TNFAIP8L3;HTR2B;ABCD2;PLA2G6;CRTC3;HSD17B13;ELOVL5;ZMPSTE24;ASAH1;TBL1XR1;RGN;AKT2;SERPINA3;MTMR9;AQP8;AKR1C3;NFKB1;SNCA;ID2;CREBL2;PDGFRA;DCAF5;UGT1A1;SORBS1;FABP1;HTR2C;GIP;DKKL1;INSIG2;P2RY12;FMO1;GNB3;KAT5;PDGFB;ETFBKMT;TTC39B;FABP3;IGF1R;CNR1;NR5A1;PIK3R4;DNAJC19;NR3C1;PIP4K2C;PDK1;NCOR1;PROX1;BMP2;C1QTNF2;UGT1A8;SIK1;CD74;FITM2;PLCG2;MTMR4;SIRT4;PIK3CG;MBTPS2;TREM2;ACER1;APOB;SLC22A13;MLXIPL;CREB1;ABHD5;H6PD;RORC;ORMDL1;PLIN5;CYP7A1;ADM;SOX9;LONP2;SAMD8;LHCGR;PRKD1;BCL11B;ORMDL3;ANGPTL3;PPARGC1A;DNAJC15;POR;FGF2;HTR2A;ANGPTL8;FLT1;GFI1;PLA2G3;ABHD6;BMP6;SCAP;RARRES2;TWIST1;PIP4K2A;IFNG;FGF21;ANXA1;ADRA2A;CHP1;C3;BSCL2;DAGLB;MTMR2;TNF;CYP27B1;NR1D2;MIR33A;LPCAT1;ASXL3;SOD1;HNF4A;PSAP;DHH;APOC1;MID1IP1;GPS2;AGAP2;PIP4K2B;LYN;APOC3;SPHK1;PIK3IP1;PTGS2;WDTC1;MBTPS1;CCDC3;STAT5B;FSHB;MIR30C1;MIR132;MIR96;MIR182;APOE;CLCN2;AVP;STAR;MLYCD;MIR185;DAB2;MIR548P;GOLM1;ABCA3;KLHL25;FABP5;PSAPL1;GPER1;ABCG4;PIBF1;RPTOR;PDGFRB;IGFBP7;ABCG1;APOBEC1;CAV1;PPARG;MIR766;FMO5;PDE3B;PRKAA1;PHB2;ADORA1;PRMT3;PRKCE;AMBRA1;ZFP69;PRKCD;IRS2;BRCA1;APOC2;ACSL3;CDK4;MLST8;CD19;MTMR3;TSPO;FMO4;NR1D1;PDK3;GHSR;SRC;VAV2;STARD4;CHRM5;FGFR3;SF1;DGAT2;HCAR1;RUBCNL;DAB2IP;MTLN;CERS2;DKK3;DISP3;PTK2;LDLRAP1;PTK2B;PDE8B;IL1B;INSIG1;EDF1;NR1H3;CD81;ENPP7;OPA3;RDH10;APOA2;INS;NPC2;SCT;ACADVL;EPHA8;LPIN1;PANK2;SLC27A1;WASHC1;MTMR1;FBXW7;GPLD1;SERPINA12;HPGD;LDLR;DHCR7;PPP2R5A;CTDNEP1;CAPN2;SNAI2;CCL19;EGR1;PPARD;APOD;MBOAT7;SEC14L2;STUB1;ABCD1;EIF6;FGFR4;NR1H2;NOD2;TYSND1;ABCA7;FMC1;TM6SF2;WNT4;ABCB11;CCN1;ERLIN1;ORMDL2;HCAR2;NR0B1;SLC45A3;F2;BMP5;TGFB1;LPGAT1;ARMC5;CEACAM1;MFSD2A;EEF1A2;SIRT3;ADGRF1;SCARB1;FGF1;PNPLA2;TRIB3;DGKZ;PDGFA;RAB38;ADIPOR1;SREBF1;SIRT6;TAFAZZIN;ARV1;MACROH2A1;DGKQ;ABCA2;SPHK2;IL1A
310	GOBP CELL CELL SIGNALING BY WNT	0.285669	0.256415	1.10199	0.126033	FOLR1;WIF1;CSNK1G1;APC2;RSPO2;RNF138;LRRK1;ZBTB33;DDX3X;TCF7;FZD9;SCYL2;PSEN1;WNT9B;USP8;JADE1;AXIN2;LYPD6;GRB10;LRRK2;EGF;GSC;RNF213;PLPP3;CCNY;GPC5;RSPO1;MAPK14;UBR5;FZD7;KPNA1;YAP1;BAMBI;GPC4;DLX5;HESX1;GSKIP;HNF1B;ZNRF3;STK3;PAF1;HBP1;CSNK1A1L;SHISA3;WNK1;ZBED3;VANGL1;CTR9;LZIC;AMER2;DLX3;AMER1;CDC42;FZD4;TMEM170B;APCDD1;CTNND2;DKK1;LRP6;PRKAA2;TNFAIP3;USP34;EDNRB;LATS1;ATP6V1C2;RTF1;KANK1;NOTUM;STRN;WNT2;TLE2;SFRP4;TBX18;ZRANB1;BICC1;SMURF1;MACF1;EDA;LGR6;DACT1;KLF15;TPBGL;CUL3;PTPRO;NLK;CALCOCO1;SFRP5;DEPDC1B;ROR1;IFT20;CHD8;SENP2;TMEM88;TBL1XR1;PKD2;RSPO4;CCNYL2;FZD5;TNIK;MIR145;CRBN;CD24;CCNYL1;PPM1A;ABL1;GPC3;NFKB1;DAAM2;TERT;CDK14;FRZB;WNK2;IFT80;APCDD1L;TMEM67;APC;BARX1;SNX3;EDN1;HHEX;MITF;ADNP;KREMEN1;DKKL1;NR4A2;WNT8B;USP47;VPS35;WLS;FGF9;XIAP;DVL3;DIXDC1;SOX17;WNT5B;TTC21B;RAC3;CCDC88C;LATS2;WNT10B;NRARP;NFATC1;MIR32;SULF2;LEO1;SALL1;GNAQ;HDAC1;SIAH2;BMP2;CMAHP;RSPO3;LGR5;ATP6AP2;ANKRD6;ZEB2;VGLL4;SMAD3;APP;CCNE1;RECK;PLCG2;WNT11;PRKN;SOX30;LIMD1;INVS;RNF146;RPS12;WNT1;SIAH1;WNT2B;CBY1;TRABD2B;NID1;G3BP1;GSK3B;LGR4;CSNK1A1;TCF7L1;ILK;SOX9;ARL6;SOSTDC1;GLI1;SMURF2;GPRC5B;FZD1;CSNK1G3;MDFIC;NOG;RAB5A;TNKS2;CTNNB1;FGF2;MESD;HECW1;SEMA5A;OTULIN;BTRC;BCL9L;DRD2;SOX2;C12orf43;SHISA2;AMOTL2;CCN4;CAPRIN2;CSNK1D;CELSR3;RBPJ;WWOX;RYK;TLE4;TMEM64;LRP1;FRAT2;PRICKLE2;SKI;FERMT2;NLE1;WNT5A;FRMD8P1;WWTR1;WNT9A;SPEF1;DACT3;SPIN1;RBMS3;MKS1;ADGRA2;DRAXIN;VCP;DISC1;TAX1BP3;EGFR;DKK4;TNKS;MARK1;CPZ;DAAM1;PTEN;PYGO1;PKD1;FGFR2;FOXD1;MIR665;CDC73;FZD6;MIR498;CCNYL3;MIR501;SULF1;APOE;TLE7;CER1;ROR2;DAB2;BIRC8;KLF4;AMOTL1;STK4;MIR346;SOX4;TBL1X;EXT1;HMGXB4;SOST;DVL2;FZD3;LRP5;FOXO1;IGFBP2;CTHRC1;MED12;PLEKHA4;LRRFIP2;RAC1;SOX10;CSNK2A1;SHH;WNT3A;WNT3;WNT10A;NKD1;NPHP3;FGF10;MCC;LRP4;TNN;TLE3;SFRP2;ASPM;TIAM1;TCF7L2;VANGL2;MIR199A1;EDNRA;PRDM15;HIC1;CITED1;CAV1;PPP2CA;CSNK2A2;PRKAA1;RHOA;COL1A1;SFRP1;MBD2;MYOC;MLLT3;BRD7;ETV2;GREM1;TLR2;RARG;DDIT3;FRMD8;TLE1;VAX2;GRHL3;FZD2;FAM53B;DKK2;RUVBL1;MIR26A1;WNT7B;PPM1B;WNT16;UBAC2;SRC;OPRM1;ALPK2;SDC1;KLHL12;NPHP4;GRK5;WNT8A;WNT7A;DCDC2;WNT6;TMEM131L;TLE6;AXIN1;GPC6;FBXW11;GLI3;CDH2;MESP1;PTPN23;LEF1;DAB2IP;TGFB1I1;BCL7B;CCAR2;PFDN5;CELSR1;NKD2;GATA3;DKK3;CYLD;RBX1;FRAT1;RNF43;TPBG;LBX2;TSKU;PRICKLE1;PTK7;NDRG2;NOTCH1;RNF220;ITGA3;TMEM237;ZNF703;TRABD2A;TSC2;NKX2-5;FOXL1;CCND1;LMBR1L;AMFR;DVL1;IGFBP6;CTNNBIP1;FERMT1;TRPM4;NFATC4;NXN;JUP;SHISA6;FZD8;PPM1N;ARHGEF19;CTDNEP1;ATP6V0C;CDH3;SLC9A3R1;SNAI2;FUZ;EGR1;TMEM88B;LZTS2;SCEL;UBE2B;RUVBL2;RACK1;CXXC4;OTUD5;CTNND1;CSNK2B;FBXW4;DDB1;IGFBP4;JRK;SOX7;MAD2L2;PTPRU;TMEM9;GID8;CPE;WNT4;MAGI2;TMEM198;MARK2;SOX13;SDHAF2;CSNK1E;DAPK3;PPP1CA;LDB1;TGFB1;PORCN;PPP2R1A;CELA1;CSNK1G2;FZD10;PIAS4;MDFI;CELSR2;GSK3A;BCL9;EMD;AMER3;SMARCA4;ISL1;TMEM132A;GRK6;PYGO2;NDP;MDK;TLE5;STK11;PBXIP1;PIN1;KREMEN2;IGFBP1
311	GOBP REGULATION OF ENDOPEPTIDASE ACTIVITY	0.285876	-0.300632	-1.23323	0.0225141	EPHA7;CST5;COL4A3;MT3;TNFSF10;DDX3X;GRIN2B;REST;NOD1;GRIN1;SPINK6;TMED10;NLRP6;LTF;SIRT1;AQP1;MAGEA3;SERPINI2;BIRC2;SORL1;MBP;DNAJB6;VTN;SERPING1;RFFL;PAK2;RIPK2;ROCK2;SERPINB7;TNFSF15;CARD18;CD44;EIF2AK3;DAPK1;MEFV;CASP8AP2;RAF1;CARD8;AKT1;RPS6KA3;BIRC6;NAIP;SERPINE1;MALT1;HSPD1;BCL2L11;BCL2L13;NLRC4;SERPINA4;NLRP12;CLEC7A;MUL1;USP50;SERPINE3;CASP10;SERPINB5;P2RX1;HTRA2;SLC1A1;NLRP3;SERPINA3;UACA;SERPINB8;ARL6IP5;SERPINA6;VEGFA;STAT3;ARRB2;MAP3K5;LAMP3;SERPINA5;SNCA;SERPINA9;NLRP2;PSMA3;FABP1;EPHA4;CRYAB;DIABLO;EGLN3;IFT57;APH1B;USP47;SENP1;XIAP;BIN1;PAX2;ASPH;NR4A1;SERPINA7;RNF34;BIRC3;HDAC1;SIAH2;APAF1;SPOCK2;FOXL2;BCL10;HGF;SPINK5;SMAD3;ARL6IP1;RECK;SPINK1;FASLG;A2M;PERP;MYC;MAP2K5;DHCR24;ROBO1;DPEP1;SH3RF1;POR;MAPT;SERPINH1;SPOCK1;LGMN;THBS1;FAS;TFAP4;SOX2;AKIRIN2;XDH;CASP8;BCL2L10;CASC2;PRDX3;IL9;HSPE1;HRG;NLE1;TRIAP1;RPS6KA1;TNF;GSN;PDCD2;RPS27L;CST4;VCP;CST7;CR1;CASP9;PSME3;MIR152;LYN;AIFM1;PTGS2;DLC1;BLID;ADORA2A;LAPTM5;TNFAIP8;RFPL1;GAPDH;CYCS;FNIP1;CRADD;PYCARD;MIR15A;MIR892B;NRDC;CARD16;AVP;A2ML1;BIRC8;KLF4;SERPINA2;GAS6;PMAIP1;CSNK2A1;CSN2;WNT3A;GPER1;IGBP1;BOK;TIMP4;GRAMD4;F2R;SFRP2;CD27;HMGB1;HIP1;SERPINF1;CASP1;AHSG;PPARG;JAK2;SERPINB10;RHOA;FURIN;SERPINI1;PSME1;BID;TBC1D10A;ACVR1C;MGMT;INTS1;PML;FIS1;PSENEN;CAST;RAG1;ATP13A2;TIMP3;PSME2;IFI6;PICALM;FYN;TIMP2;SFN;HIP1R;SRC;CRB2;SERPINB11;MMP9;CST2;CTSH;NLRP1;SERPINB12;VIL1;PARK7;MTCH1;SLC22A2;CASP2;ST20;CAAP1;SYK;CST3;KHDC1L;ACER2;RPS3;NKX3-1;SERPINB6;PPM1F;GPX1;LCK;SERPIND1;PCID2;CCN2;SERPINE2;LAMTOR5;DAP;PSMB9;ANXA8;ANXA8L1;RHBDF2;FAM162A;ATP2A3;SERPINB1;MICAL1;TTBK1;BIRC5;FADD;KNG1;CARD9;CYFIP2;SERPINA12;TNFSF14;EFNA1;VSIR;BAK1;BCL2L12;KHDC1;SEMG1;PDCD5;IFI16;NODAL;RACK1;SPOCK3;CTSD;NDUFA13;NCSTN;HSF1;SERPINB9;F3;SERPINB2;PRELID1;SEMG2;MIR27B;LGALS9;SOX7;S100A8;ST18;PSMB8;AIM2;BAX;ANP32B;CCN1;PRDX5;AGER;SERPINB4;SPINK2;NOL3;GRIN2A;PIDD1;BBC3;GPI;PLAUR;FETUB;PIH1D1;BAD;TIMP1;RENBP;PCSK1N;NGFR;APH1A;SERPINA11;SERPINB3;PDCD6;SERPINA10;MIR339;DELE1;S100A9;CST1;MIR205;BEX3;BCAP31;TP63;EFNA3;PRR7;SERPINA1;SERPINF2;CDKN2D;BIRC7;SERPINB13
312	GOBP GLUCOSE METABOLIC PROCESS	0.287382	-0.311161	-1.22161	0.0795455	PCK1;CRY1;G6PC1;PFKFB1;ERFE;CPT1A;LEP;PPARA;RANBP2;TFAP2B;PPP4R3B;TKTL1;ACADM;ARPP19;PGM2L1;EP300;KBTBD2;SIRT1;PDK2;ADIPOQ;ACACB;IGF2;MAPK14;SLC39A14;ONECUT1;TIGAR;PER2;NLN;PDK4;PIK3CA;DYRK2;NCOA2;FBP2;PPP1R3G;GNMT;AKT1;PCK2;SLC25A13;SDHAF3;IRS1;RORA;LEPR;GAPDHS;KAT2B;SESN2;ZMPSTE24;HK3;RGN;AKT2;C1QTNF1;PTPN2;ATF3;OAS1;PGM2;SORBS1;GPD1;GNB3;HECTD4;NR3C1;OMA1;PDK1;SERP1;USP7;FOXK2;FBP1;SIK1;IGFBP3;PGM1;SLC35B4;PRKN;GALM;H6PD;RORC;SDS;PGK1;G6PC2;PPARGC1A;DLAT;SOGA1;COX11;KCNQ1;SELENOS;ADPGK;PGK2;TNF;ATF4;SLC37A4;SORD;HK2;NNMT;WDTC1;GAPDH;PKM;MIR103A1;C1QTNF3;MIR107;MLYCD;PDHA2;EPM2AIP1;ENO1;OGT;LRP5;FOXO1;FOXK1;FABP5;IGF1;PMAIP1;INSR;RBP4;BRAT1;PFKFB2;C1QTNF12;HKDC1;PFKP;PRKAA1;GAA;INPPL1;IRS2;TPI1;PDX1;PDK3;SRC;BCKDK;GHRL;MST1;PDHB;DGAT2;PTH;PFKM;GCKR;FOXA2;PDHA1;SIRT7;INS;GPLD1;GDPGP1;SERPINA12;ALDOC;MDH1;MDH2;ACTN3;PFKL;ENO2;TSTD1;HK1;PPARD;APOD;ENO3;DDB1;IGFBP4;PGP;SLC25A10;SLC25A11;SLC25A12;KAT2A;NPY1R;TFF3;DCXR;SLC45A3;CLK2;LCMT1;BRS3;G6PD;SLC25A1;GPI;KCNJ11;WDR5;G6PC3;ZNF692;GSK3A;BAD;MIR210;TP53;PHKG2;GCK;GCG;ADIPOR1;CRTC2;SIRT6;PPP1R3E;MIDN;GOT1;STK11;PC;DGKQ;GPT
313	GOBP REGULATION OF INSULIN SECRETION	0.287656	-0.320124	-1.23052	0.0760456	NOS2;SLC2A2;CPT1A;CELA2A;LEP;NR1H4;REST;MYRIP;TFAP2B;PRKCB;STXBP4;PER2;KLF7;ACSL4;TRPM2;HIF1A;RFX3;PCK2;ADCY5;IRS1;PTPN11;HLA-DRB1;PLA2G6;BRSK2;BLK;CFTR;ABCA12;ZBED6;SIDT2;NR0B2;PLCB1;CASR;TM7SF3;GIP;ITPR1;CNR1;PPP3CA;SERP1;F2RL1;SLC9B2;IL6;EPHA5;F2RL2;PRKN;SIRT4;INHBB;OSBP;ADCY8;CD38;G6PC2;ANO1;CLOCK;DRD2;NNAT;SRI;IFNG;GLUL;ADRA2A;GPR68;CCL5;TNF;JAGN1;HNF4A;PRKAR1A;CHRM3;CCN3;FAM3D;SLC8B1;PSMD9;HADH;SSTR5;NKX6-1;NLGN2;SOX4;LRP5;FOXO1;GPR27;RBP4;GPER1;KCNB1;SLC16A1;AACS;TCF7L2;PFKFB2;C1QTNF12;SYT9;PIM3;JAK2;PRKCE;SFRP1;ACVR1C;IRS2;MCU;PDX1;CARTPT;ORAI1;EFNA5;NR1D1;GHSR;PICK1;GNAZ;GHRL;TRH;DOC2B;OXCT1;ABAT;TUNAR;PFKM;PPP3CB;FOXA2;STX4;IL1B;SYTL4;FKBP1B;GLUD1;SLC30A8;UCP2;ALOX5;NDUFAF2;RAPGEF4;PRKACA;TRPM4;GPLD1;PFKL;PPARD;GNA11;SLC25A22;NEUROD1;FFAR2;ABCC8;MPC2;BMP8A;SYT7;EIPR1;UQCC2;RPH3AL;CAPN10;SNAP25;CDK16;FFAR1;MTNR1B;RFX6;VSNL1;TCIRG1;CHGA;F2;KCNJ11;STX1A;ENSA;BAD;KCNA5;BAIAP3;GCK;ISL1;GCG;LRRC8A;SREBF1;UCN3;SIRT6;MIDN;C2CD2L;GIPR
314	GOBP REGULATION OF SYNAPSE STRUCTURE OR ACTIVITY	0.288436	0.271948	1.09872	0.202041	EPHA7;CBLN2;SLC17A8;ROCK1;ARC;GRIN2B;CUX2;STAU2;PSEN1;IL1RAPL1;LRRK2;NEDD4;DHX36;SIX1;PGRMC1;ZNF804A;SHANK2;PTPRS;EEF2K;NTRK1;NEUROD2;MAPK14;NEFL;GPC4;IL1RAPL2;SIPA1L1;ADAM10;EPHB2;FLRT3;SHANK3;AKT1;CTTNBP2;ADGRB1;UBE3A;ARMCX5-GPRASP2;CDC42;CLN3;DKK1;NEDD9;RPS6KA5;PPT1;ARF6;AMIGO2;ABHD17B;PTPRO;SLITRK2;LRTM2;TANC1;ABL1;GRID2;CNTNAP1;SNCA;ASIC2;ARHGAP44;NTRK2;EPHA4;ARHGEF15;HOMER1;PCDH8;ADNP;VPS35;NRCAM;ARF4;CAMK1;HSPA8;NF1;SRCIN1;CYFIP1;PAK3;ABI2;CLSTN2;DNM3;MYCBP2;PLXNC1;ZDHHC15;SETD5;ITGB1;DCTN1;CAPRIN1;APP;LRFN5;FLRT2;EPHB3;WASL;AMIGO3;NTRK3;SLITRK4;RAP2A;TREM2;YWHAZ;EGLN1;PDLIM5;FRMPD4;C1QL2;FCGR2B;EIF4G1;FZD1;NGEF;CTNNB1;THBS2;SYNDIG1;LRP8;LILRB2;ICAM5;BDNF;DRD2;DAG1;PPFIA2;ST8SIA2;CAPRIN2;RHOB;CDKL5;SEMA4D;OXTR;TANC2;WNT5A;ADGRL1;CBLN1;SYNGAP1;AMIGO1;ROBO2;TNF;IL10RA;RELN;SEMA4A;VCP;SLC17A7;DISC1;MDGA1;DMPK;SLC18A3;PTPN13;SIX4;PTEN;IL1RAP;LRRN1;GRID1;APOE;FARP1;ROR2;NTNG2;NLGN2;RAB17;MIR30B;GPM6A;MEF2C;OGT;ABI3;CLSTN1;NLGN3;KIF1A;CDC20;OXT;WNT3A;LRFN2;PAFAH1B1;LINGO4;LRP4;COLQ;CAMKV;CLSTN3;LZTS1;ASAP1;IL10;NTN1;RHOA;TLR2;NEGR1;EFNA5;PRNP;FYN;SEMA3F;GHSR;LRRTM2;WNT7A;GHRL;SLITRK5;ADGRB3;STX1B;TUBA1A;CRIPT;SLITRK3;LRRN3;CDH2;C1QL3;PTPRD;DAB2IP;VSTM5;CDK5R1;PTK2B;TPBG;NRP2;KLK8;SLC17A6;ANAPC2;EFNB3;CDH8;ARHGAP22;LZTS3;AGRN;INS;DVL1;CDK5;SRPX2;SLC7A11;SLITRK1;TUBB;NFATC4;NRXN1;LRRTM3;EFNA1;LRRC4B;ARHGAP33;DLG5;NEURL1;C1QL1;GRIPAP1;ITPKA;LRFN3;MUSK;NLGN1;LHFPL4;CTNNA2;CHRNB2;DTNBP1;BAIAP2;CAMK2B;CHD4;LRFN4;DBN1;EPHB1;CFL1;IGSF9;SLIT1;NECTIN1;SLITRK6;LRRTM1
315	GOBP REGULATION OF CALCIUM ION TRANSPORT	0.288593	0.268817	1.09972	0.164502	EPO;ATP1A2;CASK;CALCR;TMC1;STAC;CXCR4;DMD;STC2;NIPSNAP2;PLP1;GRIN1;ATP2B1;CAPN3;UBR3;EGF;PLA2G1B;FCRL3;P2RX7;STRIT1;F2RL3;CLIC2;HOMER2;TRPC3;FBXO11;SPG11;RYR2;METTL21C;MS4A1;AKAP5;SARAF;XCL1;CASQ2;STC1;BDKRB1;CEMIP;ATG5;EPB41;CAMK2A;CASQ1;STAC2;TSPAN13;P2RX5;JPH1;CABP1;CHD7;GSTM2;P2RX2;CD84;MIR208B;PLA2G6;HSPA2;CXCL12;KCNE1;P2RX1;ITGB3;IL13;RGN;PKD2;AKAP6;PDE4B;GEM;OPRL1;HRC;ABL1;ARRB2;CALM1;SNCA;CASR;ADCYAP1R1;PDPK1;NOS1;TMC2;HOMER1;ANK2;BEST1;TRPC6;BIN1;CACNB2;TRDN;PDGFB;NPPA;CACNB1;CXCL10;PPP3CA;SLC8A1;EFHB;GRIN3B;CXCL11;RRAD;UBASH3B;TMBIM6;PDE4D;AGT;PLCG2;DRD1;SPINK1;PIK3CG;HTT;CXCL9;LILRA2;EPPIN;SLC9A1;CD33;LHCGR;PRKD1;TLR9;TMEM38B;PACSIN3;CD4;CTNNB1;CACNA2D1;RAMP3;FMR1;ATP2A1;TMEM38A;BCL2;LILRB2;CCL4;CACNG1;C4orf3;SRI;CACNA1C;THADA;CCR1;ADRA2A;PLCG1;CCL5;AHNAK;GNB5;UBQLN1;PLN;HES1;LYN;LILRA5;SELENON;PTGS2;SESTD1;ADORA2A;TRPV2;CABP2;HAP1;CRHR1;SLC8B1;MIR208A;PPP3R2;LILRB1;MIR424;LACRT;MIR328;CABP4;CABP5;OPRD1;CACNB4;SLC30A1;PLPP4;JPH2;CAMK2D;GPER1;ATP1B1;F2R;APLNR;PDGFRB;ATP2C2;JSRP1;CAV1;ACE;CACNA1D;RHOA;THY1;PRKCE;STIMATE;PML;LIME1;JPH4;ORAI1;PPP3CC;CD19;SUMO1;PRNP;TSPO;FYN;TRPC1;STAC3;CAV3;P2RX3;NOS1AP;CCL3;CBARP;LGALS3;HPCA;CCL2;CAMK2G;EHD3;PPP3CB;PTK2B;DIAPH1;CRACR2A;CACNB3;MIR499A;GRM6;IL16;P2RX4;FKBP1B;CALM2;YWHAE;PSEN2;WNK3;KCNE2;JPH3;VDAC1;GPR35;P2RY6;CALM3;GRAMD2A;PRKACA;CDK5;STIM2;CORO1A;NPSR1;SLN;PPP3R1;BAK1;DHRS7C;SEMG1;FKBP1A;MYLK;PTPN6;JAK3;TRIM27;REM1;RCVRN;NOS3;MIR93;CRACR2B;FFAR1;BAX;TRPV3;HOMER3;CACNG6;GSTO1;INPP5K;MCHR1;VMP1;HCRT;CYBA;CX3CL1;F2;GNAI2;G6PD;UCN;CAMK2B;DRD4;STIM1;NTSR1;MIR200C;MRLN;GCG;GJC2;WFS1;RGS4;SPHK2
316	GOBP NEGATIVE REGULATION OF PROTEIN MODIFICATION PROCESS	0.288719	0.254941	1.09931	0.145695	IMPACT;CRY1;PRKAR2B;ROCK1;PYDC1;BAG5;MYOCD;LRRK1;MIR219A1;GCLC;DMD;BDKRB2;CDKN2B;PSEN1;WEE2;DUSP3;CHORDC1;ARPP19;GNL3L;CAPN3;LRRK2;WARS1;SNX6;DNAJA1;WNK4;HMG20A;SIN3A;OTUB2;SPAG9;SIRT1;SORL1;ADIPOQ;PLPP3;ATG14;LDLRAD4;CRKL;PARP14;ACP4;SH3BP5;SMCR8;PAK2;INPP5J;SIRPA;UBR5;YWHAG;SOCS5;CEP85;SMAD7;PRKAR2A;ROCK2;PRKCG;SIRT2;CTDSP2;DNAJC10;PER2;MAS1;STK38;GSKIP;PDCD4;ANGPT1;HIPK3;USP44;EPHB2;DTX3L;DCUN1D3;KDM1A;PRMT6;AKT1;ADGRB1;NCK1;BDKRB1;TAF1;ATG5;ZBED3;SAMSN1;NTF3;HEXIM1;TRIP12;PTPRB;CDKN2A;PPP1R8;MFHAS1;CD300A;DUSP16;SPRED2;DKK1;LRP6;PRKAA2;TNFAIP3;GLMN;HSPA1A;PIK3CB;ZNF675;LATS1;FLCN;BMP7;PRKAG2;KAT2B;CASP3;SPOPL;NLRP12;RB1;SOCS4;LAX1;NR2F2;CD109;KLF15;PRR5L;NLRP2B;CEBPA;PTPRO;BCOR;TMED2;OCLN;SENP2;PPP1R1B;RGN;PAX5;TRIM44;ARRB1;TRAF3IP1;ABL1;PTPN2;MTF2;ARRB2;MARCHF7;CALM1;SNCA;EZHIP;BEX4;AIDA;IPO7;PDPK1;SH2B3;JUN;PID1;FRY;APC;UFL1;GIP;NCK2;RGS2;HHEX;INCA1;ADNP;RASIP1;CNKSR3;DUSP19;IRAK3;CORO1C;IL2;BAG2;NPPA;TPPP;FABP4;NF1;SPRY3;LATS2;SRCIN1;PPEF2;RPL5;SLC8A1;PTPN22;IVNS1ABP;GNAQ;FBXO5;BMP2;KLHL40;HGF;HDAC6;IGFBP3;UBASH3B;PAQR3;TBC1D24;PRKDC;FBLN1;PDE4D;AGT;OXR1;SPINK1;PRKN;NCOA7;NTRK3;IBTK;BMP4;MLXIPL;LILRB4;HSPA1B;SPRED1;MIR101-1;GSK3B;ADCY8;HEG1;BUB1B;NOC2L;DBNDD1;SMAD6;STYXL1;RASSF2;EIF4G1;MIRLET7G;FOXP3;PPP1R15B;CBL;SLIT2;GADD45A;NOG;SOCS3;NCKAP1L;CTNNB1;PPP1R16B;MAPT;HDAC2;KLHL31;TFAP4;GGNBP2;DRD2;DNAJC3;TTC36;XDH;TWIST1;LRP1;CEP43;IFNG;SEMA4D;MLLT6;SWAP70;PWP1;ERRFI1;RPS7;CHP1;N4BP1;WWTR1;CDKN2C;TNF;FSCB;MINAR1;MAD2L1;TRIB1;QARS1;FXYD1;SPRY1;PRKAR1A;DDIT4;GPS2;DBI;LYN;MYADM;PKIG;PTPN13;PTPRC;PTEN;GTPBP4;MAGEA2B;ADORA2A;P3H1;NCAPG2;SOCS1;MAGEA2;GPRC5A;IPO5;MIR218-1;MIR483;CDKN1B;MIR103A1;SQSTM1;ATP2B4;MIR132;MIR711;PYCARD;MASTL;MIR15A;MIR182;MIR212;APOE;MIR138-1;GPD1L;PLK1;RABGEF1;PPP1R15A;MGAT5;SOX4;OGT;CDC20;LRP5;KIRREL1;NIBAN1;KIRREL2;CRTAP;DEPTOR;CBLB;PMEPA1;U2AF2;FBXO7;RPS20;PIBF1;EMILIN1;CRY2;PTPRJ;ADARB1;PPM1E;GADD45B;SFRP2;PTPN1;CAV1;MGAT4D;PPARG;PPP2CA;PRKCZ;PRKAA1;PPP1R14D;THY1;BOD1;PRMT3;PPIA;PRKCE;SFRP1;CDK5RAP3;SNTA1;MAPK8IP1;GREM1;PRKCD;HMGCR;BRCA1;IKBKB;SVBP;RPL11;SPRY2;PRNP;TSPO;SDR16C5;FYN;RPL23;SFN;NF2;MIR106B;CAV3;DBNDD2;DUSP6;SET;CADM4;HHATL;CTDSPL;ENPP1;PTPRT;YWHAB;LGALS3;PBK;BUB3;USP4;DAB2IP;DUSP1;C9orf72;PARD6A;PINX1;SH3RF2;PARK7;HMG20B;PARD3;ITGB1BP1;MEN1;TRIM21;DUSP22;HYAL2;CADM1;NPM1;RPS15;CHMP6;CAMK2N1;RTRAF;IL1B;RPS3;PPM1F;PKIA;SNX25;CDYL;ENG;FKBP1B;CALM2;YWHAE;PRKAR1B;SIRT7;USP17L2;TSC2;TRIB2;HDAC8;PPP1R11;TESK1;PLEC;ZGPAT;CALM3;SPRY4;TARDBP;DVL1;NUP62;MLLT1;CDK5;HSPB1;MICAL1;PIP5KL1;ZFYVE28;CDKN1A;DMTN;NXN;LIMK1;PPP1R9B;PKIB;PTK6;SH3GL2;TAF7;BAK1;VPS25;MVP;SHB;FKBP1A;CDK5RAP2;CTDSP1;PTPN6;UBE2B;RACK1;CACTIN;UCHL1;TRIM27;ADAR;PARP10;PRKRIP1;CBLC;MIR27B;ZC3H12A;EPHA1;SMARCB1;CAMLG;MAD2L2;THAP7;GSTP1;TSG101;BAX;FKBP8;PAX6;TERF2IP;DTNBP1;INPP5K;PTPRQ;PKN1;COPS9;GNAI2;CAMK2N2;G6PD;RELA;INSM1;TGFB1;DUSP7;CEACAM1;SLC8A3;TIPRL;WDR5;PTPA;PPP2R1A;HINT2;CTBP1;TARBP2;CDKN1C;ENSA;CDK5RAP1;AKT1S1;PIH1D1;PIAS3;PWWP2B;SH3BP5L;HEXIM2;ISG15;CIB1;TRIB3;RPL37;SMYD3;VPS28;PLAA;SMPD1;SERPINB3;PHF1;DUSP10;RGS14;UBXN1;INPP5F;MACROH2A1;PRR7;DGKQ;OTUB1;PPP4R4;CDKN2D;SPHK2
317	GOBP CARTILAGE DEVELOPMENT	0.288937	0.275651	1.09891	0.202062	HAND1;HOXA5;EPYC;RSPO2;TRIP11;CHI3L1;LEP;AXIN2;TGFBI;THRA;ITGB8;BMPR1B;ATF2;MAPK14;SLC39A14;SMAD7;NFIB;HOXA11;CD44;EIF2AK3;SNAI1;HIF1A;HES5;OSR1;BARX2;STC1;TGFBR2;BMPR2;CBS;SOX6;TRPS1;TAPT1;AMELX;BMP3;OSR2;CHSY1;GHR;PTPN11;BMP7;RB1;LNPK;FGF18;ZMPSTE24;PRKG2;MEX3C;MGP;NPPC;RARB;PKDCC;FRZB;IFT80;EDN1;FGF9;NPR2;SMAD1;ZBTB16;WNT5B;EVC;WNT10B;ATP7A;SULF2;BMP2;MAF;TGFBR1;SHOX2;SMAD3;HMGA2;GDF6;WNT11;BMP4;WNT2B;OTOR;HOXB3;SOX9;OGN;MYCN;TYMS;CSGALNACT1;SCX;NOG;RARA;CTNNB1;POR;SERPINH1;FGF2;TWSG1;FGF4;BMPR1A;BMP6;CCN4;IHH;MATN1;HOXC4;CHST11;SIX2;WNT5A;EXT2;CREB3L2;HYAL3;WNT9A;ZEB1;GLG1;RFLNA;MYF5;ADAMTS7;CCN3;COL2A1;PKD1;UNCX;CTSK;RUNX2;SULF1;ADAMTS12;RFLNB;CER1;BBS2;HOXA3;HAND2;EFEMP1;SNX19;BPNT2;PRRX1;EXT1;MEF2C;FGF6;COL27A1;GDF2;MSX1;SFRP2;BBS1;CHADL;COL3A1;MATN3;SMAD5;MSX2;PTH1R;ACVRL1;COL1A1;NKX3-2;GREM1;SATB2;CYTL1;RARG;HOXD3;COL11A1;BMP10;LOXL2;BMP1;GDF5;WNT7B;SRF;WNT7A;GHRL;THBS3;FGFR3;ARID5A;CHRDL2;GLI3;PTH;SCIN;OPTC;HYAL2;TRPV4;MUSTN1;TSKU;MKKS;CCN2;COMP;MMP13;ZNF219;ANXA6;MAPK3;BGN;MBOAT2;BMP8B;GPLD1;COL11A2;DLX2;SNAI2;HYAL1;BMP8A;IL17F;DDRGK1;LTBP3;KAT2A;SNORC;CCN1;PTHLH;MEF2D;BMP5;TGFB1;SOX5;TIMP1;SMPD3;ECM1;MDK;PBXIP1;PITX1;ESRRA;CNMD
318	GOBP POSITIVE REGULATION OF PEPTIDASE ACTIVITY	0.290191	-0.312708	-1.21866	0.0745698	COL4A3;TNFSF10;CLDN3;DDX3X;GRIN2B;REST;NOD1;GRIN1;NLRP6;SIRT1;MBP;PINK1;RIPK2;ROCK2;TNFSF15;EIF2AK3;DAPK1;MEFV;CASP8AP2;CARD8;MALT1;HSPD1;BCL2L11;BCL2L13;NLRC4;NLRP12;CLEC7A;MUL1;USP50;CASP10;P2RX1;HTRA2;SLC1A1;NLRP3;UACA;ARL6IP5;STAT3;MAP3K5;SNCA;NLRP2;EPHA4;DIABLO;EGLN3;IFT57;APH1B;SENP1;ASPH;APAF1;FOXL2;BCL10;SMAD3;FASLG;PERP;TANK;MYC;CTSS;ROBO1;CTSV;MAPT;LGMN;FAS;TFAP4;AKIRIN2;XDH;CASP8;BCL2L10;CASC2;HSPE1;TNF;GSN;PDCD2;RPS27L;VCP;CR1;CASP9;PSME3;RCN3;LYN;AIFM1;GRN;CLDN4;DLC1;BLID;LAPTM5;RFPL1;CTSK;CYCS;CRADD;PYCARD;MIR15A;PMAIP1;WNT3A;GPER1;BOK;GRAMD4;F2R;SFRP2;HMGB1;HIP1;CASP1;PPARG;JAK2;CTSL;RHOA;PSME1;BID;TBC1D10A;ACVR1C;ANTXR1;PML;FIS1;PSENEN;PSME2;PICALM;FYN;HIP1R;CTSH;NLRP1;MTCH1;SLC22A2;CASP2;ST20;SYK;KHDC1L;ACER2;RPS3;NKX3-1;PPM1F;LCK;CCN2;DAP;FAM162A;ATP2A3;TTBK1;FADD;CARD9;CYFIP2;EFNA1;VSIR;BAK1;KHDC1;SEMG1;PDCD5;IFI16;NODAL;RACK1;CTSD;NDUFA13;NCSTN;HSF1;F3;PRELID1;SEMG2;MIR27B;LGALS9;SOX7;DDRGK1;S100A8;ST18;AIM2;BAX;ANP32B;CCN1;AGER;GRIN2A;PIDD1;BBC3;PRSS22;BAD;MAPK12;NGFR;APH1A;SERPINB3;PDCD6;S100A9;MIR205;BEX3;BCAP31;EFNA3;PRR7
319	GOBP ESTABLISHMENT OF PROTEIN LOCALIZATION TO ORGANELLE	0.292841	-0.288061	-1.22671	0.0252918	CHP2;HSP90AA1;NXT2;VPS8;ZIC1;HERPUD1;KPNA4;VPS13C;APPL2;LEP;PSEN1;RANBP2;PEX5L;RGPD8;CD36;ECT2;HUWE1;LRRK2;DNAJA1;MOAP1;PEX13;NEDD4;ATF2;SORL1;ATG14;SEC62;NIPBL;NUP153;RAB8B;PINK1;FAM53C;MAPK14;UBR5;APPL1;USP9X;SPG11;RYR2;KPNA1;LMAN1;SRP54;STAM2;RAB3GAP1;NUP35;VPS13D;MED1;STK3;RHOU;ARIH2;ANGPT1;RGPD2;SNX16;POM121;AKT1;MGARP;SRP72;LEPROT;PIK3C3;USP36;M6PR;VPS41;HSPD1;GNPTAB;TNFAIP3;CABP1;TIMM21;IPO8;GCC2;GLP1R;NCOA4;CLU;ZFYVE16;IPO11;SMURF1;MMP12;CACNG2;TIMM8A;RAB10;VPS13A;CACNG4;NEURL3;PEX12;NUP54;PIK3R1;PEX1;HTRA2;SNUPN;GET4;EFCAB7;KPNA6;FZD5;TERF1;NUP50;BAG4;STAT3;TNPO1;BNIP3L;TNPO3;TERT;BHLHE40-AS1;UBAP1;TIMM50;UBL4B;PEX3;IPO7;RAB23;KPNA7;RANBP17;RAB11A;SEC63;CACNG5;ZFAND2A;RGPD1;NFKBIA;PEX2;TRAM1;HSPA5;FGF9;HSPA8;NF1;PIK3R4;BECN1;DNAJC19;VPS54;PPP3CA;CDH1;UBE2D3;RNF31;NUP107;LAMP2;ZDHHC15;SRPRA;AP3M1;SMAD3;NPEPPS;IPO4;AGT;DRD1;MAIP1;PRKN;RAN;MAPK8;ABRA;MON1B;SIRT4;BMP4;PMPCB;HYOU1;E2F3;VPS36;PEX10;CCT6A;LONP2;TCP1;KPNB1;LHCGR;PRKD1;SGTB;NMT1;ZFAND6;SSR3;NOLC1;KPNA3;PEX26;MDFIC;DNAJC15;TOMM70;CACNG3;TRAM2;MFN2;MAPT;SAMM50;RAB7A;RGPD6;VPS37A;IPO13;AKIRIN2;SH3GLB1;BAG3;SPCS3;SRPRB;POT1;RANBP6;IFNG;MAN1A1;GDAP1;SIX2;SREBF2;CHP1;TRIM37;IL10RA;IL33;ZNF827;TSPAN10;VPS37D;PIK3R2;KPNA5;CCT5;STAM;HK2;RANGRF;POM121C;MAVS;AIFM1;BRCA2;PKIG;PTGS2;MFF;SPCS2;GZMB;SCARB2;PEX7;IPO5;LAPTM5;SQSTM1;EIF4ENIF1;UBE2L3;PEX6;C11orf65;STK4;CSE1L;SNAP25-AS1;FAM53A;SRP14;SMO;TIMM23B;DKC1;ATP5IF1;FLNA;HGS;CBLB;SHH;AP4M1;FBXO7;NUP155;CRY2;DMAP1;TIMM9;SRP68;SORT1;SEC61A1;AP3B1;NUP58;SEC61G;ING1;JAK2;CSNK2A2;PRKAA1;PHB2;LRRC7;TOMM7;TPR;BID;TNPO2;IMMP2L;RALA;PML;FIS1;PRKCD;HPS4;UBE2J2;MACROH2A2;DDIT3;HEATR3;MTERF4;BAP1;FAM53B;RGPD4;NEURL1B;SUMO1;COX18;PEX5;TSPO;HSPA4;CHMP4A;RPL23;HCLS1;CDK1;H1-5;PEX14;BCL3;ATG13;NUP93;UFM1;SPRN;GLI3;CHMP4B;VPS37B;PTPN23;SEC61A2;PPP1R10;CHCHD4;HSPA1L;TIMM44;NUP98;SEC61B;GCKR;MIPEP;CACNG7;HYAL2;VPS11;NPAP1;SYK;EDEM1;TIMM10B;TXNIP;PRICKLE1;NOTCH1;NUP133;PKIA;LRWD1;TOMM22;TOMM34;RGPD3;CTCFL;TOMM20L;PARL;VPS53;KPNA2;TIMM13;POM121L2;TRAM1L1;PXK;TSC2;RAB3GAP2;SNF8;NUTF2;TRAF3IP2;NUP188;LAMP1;CCT4;CCT2;NAGPA;RGPD5;SEC13;PAM16;GNPTG;CALM3;TARDBP;SRP19;LRSAM1;ZFAND2B;NUP62;TIMM22;SGF29;GGA3;PITRM1;RN7SL1;MVB12A;OXA1L;MON1A;LMNA;AP3D1;FERMT1;WRAP53;CDKN1A;WBP2;FBXW7;CCT8;TOMM5;JUP;NXT1;SGTA;SPIDR;HK1;PPP3R1;SPCS1;ZPR1;HACL1;VPS25;TIMM23;ABLIM3;ROMO1;PDCD5;APOD;DNLZ;UBL5;RUVBL2;SRP9;TRIM28;NDUFA13;NABP2;AGK;SAE1;TRMT10B;RPAIN;ZC3H12A;TIMM8B;SIAH3;NUP85;NUP214;TIMM17B;ELAVL1;SCRIB;TIMM29;TSG101;BCS1L;IPO9;GET3;BAX;SUFU;TIMM17A;CCT7;PTTG1IP;CCT3;HIKESHI;GRPEL2;MTX2;TOMM40;TIMM10;GRPEL1;BBC3;VPS37C;TGFB1;MICALL2;PMPCA;UBL4A;RAC2;CACNG8;TOMM20;VPS4A;PIH1D1;RBM22;GSK3A;WASH3P;GJD2-DT;NUP88;TP53;TSPAN17;AIP;POLA2;VPS28;BAG6;PEX16;SREBF1;TMCO6;TTC9-DT;SIRT6;MTX1;ACD;BCAP31;PEX19;MACROH2A1;HDAC3;IMMP1L;TOMM40L;POM121B;HAX1;RN7SL3
320	GOBP PEPTIDE TRANSPORT	0.293267	-0.302174	-1.22209	0.0550459	NOS2;TFR2;TACR2;FGA;SLC2A2;GAL;FGG;CPT1A;STXBP3;CELA2A;LEP;NR1H4;REST;MYRIP;TFAP2B;PRKCB;SLC16A10;FGB;CLEC4M;AQP1;STXBP4;RAB8B;CA2;SLC15A2;PER2;KLF7;CLTRN;HNF1B;RAF1;ACSL4;TRPM2;HIF1A;RFX3;PCK2;ADCY5;IRS1;CDH17;ILDR1;SMAD2;PTPN11;CHD7;HLA-DRB1;PLA2G6;BRSK2;BLK;CFTR;RAB1A;ABCA12;GHRH;ZBED6;SIDT2;NR0B2;PLCB1;CASR;ABCA1;CCDC186;SLC16A2;TM7SF3;HTR2C;GIP;EDN1;CYB5R4;FAM3B;ITPR1;CNR1;SLC15A4;PPP3CA;SLC15A1;SERP1;F2RL1;SLC26A6;SLC9B2;IL6;CD74;MC4R;EPHA5;F2RL2;RAB11FIP5;SPINK1;PRKN;SIRT4;INHBB;OSBP;ADCY8;CD38;G6PC2;ANO1;CLOCK;RASL10B;TAP1;DRD2;NNAT;RAB11FIP2;ACVR2B;SRI;IFNG;SELENOT;ANXA1;GLUL;ADRA2A;SLC15A5;GPR68;CCL5;TNF;JAGN1;HNF1A;HNF4A;PRKAR1A;CHRM3;CCN3;FAM3D;FFAR3;PCLO;CRHR1;SLC8B1;PSMD9;HADH;SSTR5;NKX6-1;NLGN2;KISS1;ADCYAP1;SNX19;SOX4;LRP5;FOXO1;FFAR4;GPR27;RBP4;GPER1;GABBR1;KCNB1;SLC16A1;AACS;TCF7L2;PFKFB2;C1QTNF12;SYT9;PIM3;JAK2;ADORA1;PRKCE;SFRP1;ACVR1C;IRS2;VIP;MCU;PDX1;CARTPT;MAFA;ORAI1;TRPV1;EFNA5;NR1D1;GHSR;PICK1;ILDR2;GNAZ;GHRL;CRHBP;TRH;IL1RN;DOC2B;OXCT1;SLC15A3;ABAT;DISP1;CAMK2G;TUNAR;PARK7;PFKM;AIMP1;PPP3CB;TRPV4;FOXA2;STX4;IL1B;SYTL4;HFE;FKBP1B;GLUD1;SLC30A8;UCP2;CD209;ALOX5;NDUFAF2;INS;RAPGEF4;PRKACA;SCT;SLC7A11;TRPM4;GPLD1;RIMS2;CRH;PAX8;ABCB9;PFKL;TNFSF11;GPR119;PPARD;GNA11;SLC25A22;PASK;NEUROD1;FFAR2;ABCC8;MPC2;BMP8A;SYT7;CPLX1;EIPR1;UQCC2;TAP2;GHRHR;RPH3AL;TAPBP;CAPN10;SNAP25;CDK16;S100A8;FFAR1;MTNR1B;CPE;RFX6;GRP;VSNL1;TCIRG1;CHGA;F2;EDN3;UCN;EXOC3L1;KCNJ11;RAB11B;STX1A;ENSA;BAD;PTPRN2;KCNA5;SMPD3;BAIAP3;GCK;ISL1;GCG;LRRC8A;RAB3A;SREBF1;RBM4;UCN3;PTPRN;SIRT6;MIDN;UBE2Q1;VGF;C2CD2L;GIPR
321	GOBP POSITIVE REGULATION OF RESPONSE TO DNA DAMAGE STIMULUS	0.293295	-0.31664	-1.21558	0.0796813	RBBP8;TRRAP;BRCC3;RNF168;SKIL;YY1;INO80;USP1;EYA3;SIRT1;ZCWPW1;CCDC117;TIGAR;PRKCG;PBRM1;MAP3K20;ERCC6;ARID2;INO80D;RAD51AP1;ATR;RIF1;EPC2;SPRED2;SLF1;OOEP;MBTD1;CEBPG;SMCHD1;INO80B;EP400;EPC1;ARID1B;ANKLE1;ACTR8;FAM168A;PHF10;ARID1A;BCLAF1;FBH1;MORF4L1;MORF4L2;WDR48;ING3;KAT5;ACTL6A;BRD8;FOXM1;NFRKB;ABRAXAS1;ACTR2;SMARCC2;PRKDC;SLF2;SPRED1;MYC;PYHIN1;FXR1;SMARCA2;EYA1;ATM;PAXIP1;FMR1;SMARCC1;BCL7A;SMARCD3;INO80C;DPF3;UBE2V2;SHLD2;EGFR;NACC2;KHDC3L;DHX9;FANCB;UBE2N;HELQ;MRNIP;SHLD3;PMAIP1;MSX1;SHLD1;EYA4;FGF10;DMAP1;TTI1;DPF1;HMGB1;HIC1;ANKRD1;KMT5B;SPIRE1;WAS;NPAS2;BRD7;MGMT;RNF8;PRKCD;BRCA1;SMARCE1;ZNHIT1;TIMELESS;RUVBL1;BABAM1;BABAM2;TTI2;DDX5;PARP3;NSMCE4A;PCNA;BCL7B;CCAR2;TFPT;PLA2R1;RPS3;NKX3-1;MEAF6;SETMAR;INO80E;DDX11;HDAC10;EEF1E1;UCHL5;WRAP53;POGZ;BCL7C;FMN2;ACTR5;SMARCD1;SPIDR;RUVBL2;TRIM28;UIMC1;ZNF385A;NSMCE1;TMEM161A;SMARCB1;RAD9A;MAD2L2;DPF2;ING4;ACTB;YEATS4;ENDOG;SMARCD2;KDM4D;EYA2;PIAS4;H2AX;RPL26;HDGFL2;PARP1;SPIRE2;PNKP;MRGBP;TELO2;SMARCA4;MCRS1;KMT5C;ACTL6B;FXR2;VPS72;SIRT6;FUS;MMS19;XRCC1
322	GOBP POSITIVE REGULATION OF DNA METABOLIC PROCESS	0.294683	-0.297925	-1.22397	0.0331384	RBBP8;HSP90AA1;TRRAP;BRCC3;RNF168;YY1;INO80;EGF;USP1;DHX36;NBN;EYA3;SIRT1;MAPK1;ZCWPW1;CCDC117;TNFAIP1;USP9X;TIGAR;PRKCG;MAS1;PBRM1;TP53BP1;ERCC6;NAF1;TINF2;BRPF3;ARID2;ATRX;AKT1;INO80D;RAD51AP1;ATR;HMBOX1;RIF1;EPC2;SLX4;SLF1;OOEP;MBTD1;CEBPG;WT1;DBF4;MSH2;OTUD4;SMCHD1;INO80B;EP400;EPC1;ARID1B;IL4;GINS4;ACTR8;TERF1;FAM168A;PHF10;ARID1A;ARRB2;DNA2;MORF4L1;CDC7;MORF4L2;WDR48;TFRC;GRHL2;WRN;ING3;IL2;KAT5;PDGFB;ATF1;IGF1R;ACTL6A;MAP3K4;BRD8;PAK3;FOXM1;USP7;NFRKB;ABRAXAS1;SMARCA5;ACTR2;HGF;IL6;SMARCC2;PRKDC;HNRNPA2B1;RAD50;EREG;SLF2;MYC;MAPK15;CCT6A;TCP1;BAZ1A;GLI1;SMARCA2;EYA1;PPARGC1A;ATM;TNKS2;RTEL1;CTNNB1;FGF2;E2F8;PAXIP1;STPG1;HSP90AB1;SMARCC1;APLF;KAT7;NSD2;PRKCQ;POT1;MAP2K4;BCL7A;SMARCD3;RGCC;INO80C;DPF3;UBE2V2;TNF;GLI2;CD40;CHTF8;SHLD2;CCT5;EGFR;TNKS;KHDC3L;SMOC2;DHX9;PTPRC;FANCB;UBE2N;PTGES3;HELQ;XRCC5;NPM2;RFC5;MRNIP;NEK2;GNL3;DBF4B;TBX21;KLF4;PRIM2;SHLD3;CLCF1;DKC1;SHLD1;EYA4;FGF10;DMAP1;CHTF18;CD28;CYP1B1;DPF1;PDGFRB;HMGB1;RFC3;TERF2;APOBEC1;KMT5B;PARM1;SPIRE1;WAS;NPAS2;POLG2;BRD7;MGMT;RNF8;GINS3;GREM1;PML;PRKCD;BRCA1;PRDM7;SMARCE1;MAPKAPK5;DNMT3L;STPG4;ANXA3;SLX1B;TIMELESS;RFC4;FBXO4;CTC1;RUVBL1;MECP2;DSCC1;TNFSF13;SRC;GINS1;BABAM1;NOX4;BABAM2;FAF1;PARP3;TOX;WIZ;CDK1;STAT6;MRE11;PARN;TNFSF4;PCNA;BCL7B;PPP1R10;TFPT;RFC2;ST20;PRDM9;CDK2;MLH1;PTK2B;A1CF;RPS3;MEAF6;RAD51;SETMAR;INO80E;DDX11;ERCC2;STN1;CCT4;HDAC10;CCT2;EXOSC6;LPIN1;NEK7;MAPK3;UCHL5;ATAD5;WRAP53;POGZ;BCL7C;FMN2;CCT8;PKIB;HNRNPAB;ACTR5;SMARCD1;BCAR3;SPIDR;UBE2B;RUVBL2;TRIM28;UIMC1;NABP2;NVL;HSF1;SLX1A;TMEM161A;HNRNPD;SMARCB1;MAD2L2;GINS2;DPF2;FGFR4;ACTB;CDT1;BAX;AURKB;CIZ1;CCT7;CCT3;TERF2IP;YEATS4;KCTD13;GFER;MAP2K7;E2F7;ENDOG;EXOSC3;TGFB1;UCN;SMARCD2;KDM4D;SSBP1;EYA2;PIAS4;H2AX;HDGFL2;PARP1;SPIRE2;PNKP;MRGBP;HNRNPA1;SMARCA4;MCRS1;KMT5C;ACTL6B;HMCES;PRKD2;VPS72;SIRT6;ACD;FUS;MMS19;ERCC1;XRCC1
323	GOBP ANTIGEN RECEPTOR MEDIATED SIGNALING PATHWAY	0.295179	0.277088	1.09573	0.206612	BMX;ITK;TXK;PSEN1;PRKCB;DUSP3;SOS1;FCRL3;MAPK1;CRKL;BTN3A3;PLCL2;TEC;RIPK2;ZAP70;CCR7;PAWR;MS4A1;PIK3CA;IGLC7;BTN2A3P;WNK1;MALT1;IGHG1;NFATC2;PVRIG;CD300A;ELF1;BANK1;CD22;BTNL9;VTCN1;GBP1;SKAP1;HLA-DRB1;VAV3;LAX1;CD160;NFAM1;TRAT1;BLK;IGHA1;GCSAML;RC3H2;IGHG3;PDE4B;ABL1;PTPN2;FOXP1;STAP1;NFKB1;IGKC;RC3H1;MAP3K7;ERMAP;CD79A;PLEKHA1;BTN2A2;NFKBIA;BTN3A1;CD8A;CD226;IGHG4;PRKCH;EIF2B2;LCP2;IGHM;PTPN22;RNF31;BCL10;DENND1B;PDE4D;PLCG2;HLA-DPB1;HHLA2;TRAF6;LILRB4;BTN3A2;CD38;FCGR2B;FOXP3;BTNL3;PRAM1;THEMIS;CMTM3;NCKAP1L;HLA-DQB1;TRGC2;BCL2;FYB1;THEMIS2;KLHL6;EIF2B4;TESPA1;CD8B;IGLC3;PLCG1;UBASH3A;IGHA2;GPS2;CD3G;NFKBID;MNDA;LYN;PTPRC;UBE2N;EZR;LAPTM5;SLC39A10;BTN2A1;SLA2;CD3E;NFKBIZ;TRAC;MEF2C;CACNB4;BTK;SPPL3;CBLB;PIK3CD;CTLA4;PTPRJ;CD28;TRBC1;SH2D1A;RFTN1;GRB2;THY1;KHDRBS1;TRDC;MOG;IKBKB;CD247;BLNK;LIME1;CD19;PRNP;TMIGD2;FYN;ADA;IGLC6;SPG21;TNFRSF21;EIF2B1;IGHG2;FCHO1;LGALS3;BRAF;CARD11;EIF2B5;GATA3;DUSP22;SYK;CACNB3;IKBKG;TRGC1;RPS3;LPXN;LCK;STOML2;FYB2;RAB29;CD81;CD276;CSK;HLA-A;ICOSLG;INPP5D;EIF2B3;BTNL8;SH2B2;SHB;PTPN6;CD3D;BCAR1;ZC3H12A;BAX;KCNN4;LAT2;TRBC2;IGHE;CD79B;BTNL2;IGHD;RELA;NECTIN2;PHPT1;CEACAM1;GCSAM;DGKZ;PRKD2;RBCK1;STK11;BTN1A1;HRAS
324	GOBP REGULATION OF CELL DIVISION	0.295686	0.277062	1.09593	0.206897	FGF3;CAT;ZZZ3;MBIP;GAREM1;ZFYVE26;TAS1R2;WNT9B;ECT2;PTCH1;CSPP1;IGF2;MACC1;BBS4;SIRT2;DRD3;PDGFD;CDC14A;ANKRD53;PKN2;DR1;BIRC6;PIK3C3;CDC42;BTC;OOEP;FLCN;KLHL13;KAT2B;FGF5;SETD2;HTR2B;PRPF40A;CUL3;NLRP5;MRGPRX2;VEGFD;DLL1;TAL1;ESRRB;KIF23;MIR145;KIF13A;YBX1;VEGFA;YEATS2;GKN1;CALM1;OSM;SVIL;RAB11A;FGF9;LBH;PDGFB;SOX17;IGF1R;THBS4;PIK3R4;BECN1;KIF20A;KIF3B;EFHC1;PPBP;PROK1;CDC14C;TGFB2;TEX14;INTU;KIF20B;TADA2A;CIT;EREG;MYC;PKP4;TAS2R13;FGF2;E2F8;CDCA8;INCENP;RAB11FIP3;RXFP3;DRD2;FGF4;KDF1;MYO19;SH3GLB1;SPAST;EVI2B;NCOA3;POU5F1;CHMP3;MAP10;PDGFC;TGFB3;AURKA;KAT14;BRCA2;DCDC1;CCP110;CDC14B;RACGAP1;FGF7;FGFR2;RFPL1;BLM;OR2A4;OPN1MW;SSTR5;CDC6;OR1A2;PLK1;POLDIP2;CENPV;KLHL9;PRC1;FGF6;SHH;OPN1LW;KIF18B;CHMP4C;ZFYVE19;SFRP2;ASPM;VEGFC;PRDM15;FSD1;RHOA;PRKCE;CXCR5;MLLT3;PDXP;PGF;FGF8;RAB11FIP4;KIF14;UVRAG;TGFA;PLK2;ORC6;SFN;TLE6;NAP1L2;PTN;ITGB1BP1;GIT1;CETN2;PLK3;BCL2L1;IL1B;NKX3-1;MAP9;TXNIP;CALM2;TADA3;INSC;CALM3;KLHL21;NUP62;SGF29;BIRC5;AHCTF1;ZNF16;RACK1;ENTR1;SUSD2;SMYD5;AURKB;AURKC;KAT2A;PAX6;E2F7;CDK2AP2;TGFB1;WDR5;VPS4A;CDC25B;CIB1;FGF1;VEGFB;PDGFA;GIPC1;MDK;TP63;PIN1;IL1A
325	GOBP MONONUCLEAR CELL MIGRATION	0.301118	0.275121	1.09263	0.216274	PADI2;CCL25;XG;SLC12A2;CXCR4;CCL14;AIRE;RET;MAPK1;CRKL;S1PR1;KLRC4-KLRK1;ANO6;SIRPA;CCL16;CCL21;PDGFD;ZAP70;CKLF;CCR7;XCL1;PECAM1;TRPM2;CCR5;ADAM10;MSTN;WNK1;AKIRIN1;AKT1;SLAMF8;JAM2;SERPINE1;ADAM17;CCL15;TNFSF18;CDC42;CRK;FPR2;EPS8;NEDD9;MOSPD2;NLRP12;IL27RA;CXCL13;CXCR2;PTPRO;RIPOR2;GCSAML;CXCL12;IL4;ITGB3;C3AR1;C5AR1;CTSG;ABL1;PLA2G7;CSF1;CD200R1;PLCB1;JAML;CCL23;PDGFB;ADTRP;CXCL10;GPR15;CCR2;GPR183;MSN;DOCK8;KLRK1;CCL17;CXCL11;ABL2;CCL13;CCL18;OXSR1;CRTAM;CXCR1;IL6;APP;WASL;PIK3CG;DEFB124;LRCH1;SPN;FOLR2;ASB2;SLIT2;SELENOK;CSF1R;LGMN;THBS1;CCL4;FLT1;RARRES2;SPI1;STK39;CCR1;ANXA1;XCL2;WNT5A;TNFRSF11A;CCL5;TNF;ITGA4;LYN;CCN3;CYP7B1;AIF1;SLC8B1;PYCARD;MICOS10-NBL1;TBX21;GAS6;IL6R;EXT1;CXCL16;PIK3CD;SLAMF1;HSD3B7;CCL22;ITGAL;ITGB7;HMGB1;S100A12;CD47;RHOA;S100A7;CCL26;NBL1;GREM1;FUT7;MIA3;IL12A;MYO1G;CCL3;CH25H;CD200;LGALS3;CX3CR1;CCL2;CCR6;MADCAM1;DUSP1;SPNS2;CCL24;GATA3;CREB3;PTK2;TRPV4;FUT4;PTK2B;CALR;STK10;ALOX5;PLEC;CCL11;MAPK3;CCL1;FADD;TRPM4;CMKLR1;TNFSF14;CORO1A;TNFSF11;CCL19;TNFRSF14;APOD;CCL3L3;IL34;CXCL17;LGALS9;TMEM102;CCL7;CCL20;S100A14;AGER;CX3CL1;BMP5;CD99;RIPK3;CD99L2;RPS19;CCL8;GCSAM;F11R;ADAM8;ECM1;C1QBP;MDK;ARHGEF5;SAA1;CALCA;ARTN
326	GOBP ORGANOPHOSPHATE ESTER TRANSPORT	0.301839	0.283804	1.09311	0.202381	MTTP;APOA4;APOA5;ABCC11;G6PC1;SLC4A1;ABCB1;PLSCR1;VAPA;ATP9B;P2RX7;PLSCR4;CALHM1;EPG5;ATP8B1;ANO6;PITPNB;PLEKHA8;PLEKHA3;APOA1;SLC25A32;ATP8B3;ANO3;CERT1;ABCG8;SLC35B3;PLSCR2;ABCC4;SLC25A24;TNFAIP8L3;ATP10A;ATP9A;CALHM3;SLC25A31;SLC25A36;ATG9A;ATP8B4;ABCA12;TMEM30A;ATP11B;ATP11A;PITPNM2;SCP2;ABCA1;XKR8;LRRC8D;TMEM30B;LRRC8E;PLEKHA8P1;SLC25A51;ATP10D;TRPC5;PITPNC1;SLC25A33;FASLG;LRRC8C;OSBP;ABCC1;ATP8A1;OSBPL8;ABCC6;PCTP;SLC25A25;SLC37A3;SLC25A17;PRELID3B;ATP8B2;OSBPL10;SLC25A53;ATP11C;TRIAP1;SLC37A4;CR1;SLC25A6;APOC1;ANO4;DBI;APOC3;SLC25A19;ABCC5;SCARB2;APOE;SLC25A41;ABCA3;PLSCR3;SLC33A1;ATP8A2;SLC17A3;ESYT1;ABCB4;PRELID3A;XKR9;PLA2G10;ABCG1;CD47;SLC25A52;GLTPD2;PLSCR5;XKR6;SLC25A42;PRKCD;APOC2;SPNS1;PITPNM3;PLTP;SLC66A2;SLC37A1;SLC25A5;OSBPL5;CPTP;GLTP;SLC44A4;CLPTM1L;SLC25A23;XKR4;ATP10B;CETP;SLC25A16;PITPNA;APOA2;NPC2;SLC25A4;SLC17A9;LDLR;XKR5;GJB1;ANO7;ABCD1;PRELID1;SLC19A1;SLC37A2;SLC35B1;ABCA7;TMEM41B;KCNN4;XKR7;VMP1;PRELID2;SLC35B2;PITPNM1;MFSD2A;SCARB1;G6PC3;OSBPL2;PRAP1;ANO9;LRRC8A;ABCA4;C2CD2L;ATG9B
327	GOBP POSITIVE REGULATION OF VASCULATURE DEVELOPMENT	0.301926	0.27824	1.0927	0.216162	NR2E1;DDAH1;CHI3L1;HIPK1;XBP1;CXCR4;PRKCB;CCBE1;ITGB8;FOXC2;SIRT1;AQP1;NFE2L2;GAB1;HMOX1;TLR3;JAK1;TJP1;CDH5;HIF1A;BMPER;SASH1;TGFBR2;SERPINE1;GATA6;TEK;WARS2;NRP1;APELA;GATA4;ITGA5;ANGPTL4;PRKCA;SLC39A12;CXCR2;PIK3R6;ANGPT4;FGF18;VEGFD;DLL1;ITGB3;C3AR1;C5AR1;VEGFA;ABL1;AGO2;STAT3;EMILIN2;TERT;PDPK1;ETS1;VASH2;GATA2;SMAD1;CYBB;EMP2;KDR;HIPK2;MTDH;ZNF304;ITGAX;CHRNA7;PTGIS;HGF;ERAP1;ITGB1;HMGA2;JMJD8;MIR126;ADM;JCAD;PRKD1;MIRLET7G;ANGPTL3;CD34;FGF2;THBS1;SEMA5A;MIR181B1;FLT1;RAMP2;PAK4;RHOB;TWIST1;WNT5A;C3;PLCG1;CAMP;CD40;HK2;BTG1;SMOC2;GRN;MIR130A;SPHK1;CXCL8;ADM2;MIR199B;MIR30A;PKM;MIR132;FUT1;MIR1224;KLF4;MIR29A;MIR30B;MIR99B;GDF2;CMA1;PIK3CD;AKT3;EMILIN1;TNN;SFRP2;APLNR;ADAM12;CYP1B1;MIR199A1;VEGFC;IL10;ACVRL1;PDCL3;HSPB6;SP1;C5;GREM1;LRG1;BRCA1;PGF;ANXA3;TMIGD2;GHSR;AGGF1;GHRL;CTSH;CX3CR1;ANGPT2;MIR31;TNFSF12;CCL24;RUNX1;PTK2B;IL1B;ENG;S100A1;TBXA2R;CCR3;CCL11;HSPB1;JUP;NINJ1;NODAL;HYAL1;RAPGEF3;F3;MIR27B;ZC3H12A;EPHA1;NOS3;MYDGF;MIR378A;RRAS;STIM1;CELA1;MIR210;FGF1;VEGFB;EMC10;ISL1;PDCD6;PRKD2;ECM1;SIRT6;MDK;RLN2;IL1A
328	GOBP NEGATIVE REGULATION OF SUPRAMOLECULAR FIBER ORGANIZATION	0.307063	0.279258	1.08957	0.228571	AVIL;APC2;SPTA1;TUBB4A;RHPN2P1;RHPN2;ARPIN;MID1;SMAD4;LMOD2;CARMIL1;CRACD;S1PR1;PAK2;TMOD3;FRMD7;INPP5J;FHOD3;BBS4;TJP1;TRIM54;CDH5;PIK3CA;SHANK3;PPFIA1;PLEKHH2;CARMIL2;EPS8;CAPZA2;TMEFF2;CLASP2;ATXN7;TAOK1;KANK1;CLU;ARHGEF7;ARFGEF1;SPTBN1;GMFB;PIK3R1;CGNL1;ADD2;TTBK2;WASHC2C;SNCA;CLASP1;WDR47;SVIL;APC;CAPZA3;CRYAB;FLII;TWF1;HSPA8;DYRK1A;LMOD3;MET;CAPZA1;DNAI3;FKBP4;PHLDB2;HDAC6;SHANK1;IAPP;PRKN;WASF2;RDX;TREM2;KANK3;MTPN;FGF13;SLIT2;PFN4;NAV3;KANK4;CKAP2;SSH1;TBCD;SWAP70;ADD3;SPEF1;GSN;TMOD2;SSH2;MID1IP1;MYADM;ARHGAP6;TRIOBP;MAP1B;SPTBN2;DLC1;TMSB15A;TMSB4Y;APOE;MIR138-1;MAPRE1;TPX2;MIR149;BMERB1;EMILIN1;CAPZB;CORO2B;CHADL;STMN1;WAS;GMFG;MYOC;ADD1;MAP2;LIMA1;CAPG;PRKCD;SPTAN1;PICK1;HIP1R;CAV3;TMSB15B;PFN2;LMOD1;VIL1;MIR31;SCIN;PFDN5;CLIP3;MKKS;HDGFL3;ARHGAP28;CAMSAP2;ARAP1;MAP6D1;CYRIB;DMTN;LDLR;PFDN4;CORO1A;TWF2;VBP1;TMSB4X;PFDN6;TMOD4;PFDN1;RHPN1;CTNNA2;TMOD1;SPTB;SPTBN4;INPP5K;TACSTD2;ARHGEF18;VILL;CORO1B;SSH3;ARHGEF2;SPTBN5;CIB1;PFN1;F11R;TMSB10;PFDN2;EML2;KATNB1;STMN2
329	GOBP CILIUM ORGANIZATION	0.307515	0.254769	1.09012	0.152866	TOGARAM1;AVIL;TTC39C;ODAD2;DNAAF8;DRC1;MAK;CFAP47;SYNE2;FNBP1L;DZIP1L;CEP19;LCA5;TTC29;ARMC2;CEP162;DNAH7;TTC30A;PIFO;PKHD1;CCDC13;RPGRIP1;DNAJB13;RSPH6A;BBS9;IQUB;TEKT3;DNAAF1;DNAAF2;RAB8B;BBS4;DRC7;ADAMTS16;MNS1;LRGUK;ONECUT1;CFAP61;IFT81;YAP1;CDKL1;CDC14A;RP2;CEP83;DZIP1;KIF27;SEPTIN2;ONECUT2;CFAP74;MPHOSPH9;DNAI4;RFX3;CFAP69;RTTN;ATG5;CFAP44;TBC1D5;TBC1D2B;SEPTIN7;CCDC40;TAPT1;CEP70;CEP135;DNAI1;NEDD9;EXOC5;CFAP221;IFT22;ABCC4;PCM1;FBXW8;DNAL1;CILK1;TTC26;TTLL8;ARHGAP35;ATMIN;RSPH4A;CIBAR2;IQCG;RPGR;SPATA6;DYNC2H1;NME8;MEIG1;CCDC39;RAB1A;IFT20;ARL13B;TTC30B;SNX10;PKD2;DNAAF5;TTBK2;CC2D2A;BBS12;TRAF3IP1;RABGAP1;ARL13A;SPAG17;TBC1D10C;PLK4;CPLANE1;RAB23;IFT80;TMEM67;BBS7;DNAH8;FOXJ1;IFT57;LCA5L;CFAP100;UBXN10;SPAG1;NEK1;ABLIM1;CFAP43;ARF4;WDR35;AKAP4;NUDCD3;CEP20;TBC1D15;TTC21B;HYDIN;SPAG16;FAM161A;POC1B;PTPDC1;PIERCE2;KIF3B;TBC1D32;TBC1D22B;TTC8;CC2D2B;DYNC2LI1;DNAI3;SPEF2;GDI2;TTC17;WDPCP;EVI5;WDR11;ACTR2;DNAAF11;CDC14C;CCDC88A;HDAC6;LRRC43;TBC1D24;DCTN1;CCDC57;INTU;ACTR3;HTT;ATXN10;CCDC32;ZMYND10;AHI1;BBS10;DYNC2I1;DYNLT2B;TBC1D14;CBY1;GSK3B;JHY;RABL2B;ODF2L;MAPK15;TCTN1;RAB8A;TBC1D16;ARL6;BBOF1;RSPH1;CCDC66;CFAP70;CEP290;RO60;RRP7A;CEP350;CEP78;PFN4;IFT52;SCLT1;FSIP2;CEP97;PLA2G3;TTC36;USP6NL;IFT27;KCNQ1;CSNK1D;ODAD4;TEKT2;CATIP;CDKL5;DAW1;FAM149B1;TUB;C2CD3;DNAAF3;IFT46;KIAA0586;KIF24;CCDC103;SAXO1;CCDC65;TTLL3;WWTR1;TEKT1;DNAAF6;RP1;SPEF1;GSN;MKS1;PARVA;KCNJ10;TCHP;NME5;DISC1;CFAP65;TBC1D21;UNC119B;CLUAP1;AURKA;TBC1D20;CCDC113;DNAH17;ALPK1;CLCN4;CCP110;CEP120;CFAP54;CDC14B;GK2;RPGRIP1L;TBC1D8;CPLANE2;HAP1;CCDC63;WRAP73;ATG3;STK36;DNHD1;TEKT5;BBS2;TBC1D30;MAPRE1;RAB17;MAP4;CFAP126;TTLL1;TBC1D19;FLNA;PIERCE1;PIBF1;CIBAR1;NPHP3;CLXN;TMEM80;BBS1;ROPN1B;ENO4;SEPTIN6;ASAP1;TMEM107;DNAAF4;VANGL2;FAM161B;RILPL2;EHD4;ROPN1;GFY;WDR19;SNAP29;TBC1D1;TBC1D10A;TBC1D3;RILPL1;CFAP91;DNAH1;LIMK2;CFAP73;IFT122;GAS8;ODF2;OCRL;TSGA10IP;SSX2IP;RFX2;CFAP58;GALNT11;RAB3IP;IFT88;CFAP157;IFT172;SEPTIN9;DCDC2;BBIP1;PCNT;KIAA0753;DUSP23;GMNC;DNAH5;CEP164;ARMC9;IFT140;CFAP97D1;CROCC;CNTROB;PTPN23;TMEM231;CFAP298;NOTO;EHD3;CEP89;DNM2;CYLD;DNAAF10;KIF19;TBC1D22A;DYNLL1;MCIDAS;NISCH;SGSM3;RFX4;TTC21A;HYLS1;PRICKLE1;NOTCH1;TXNDC15;ARMC12;MKKS;TMEM237;MACIR;OFD1;CDK10;KCTD17;POC1A;B9D2;TCTN3;TBC1D7;KIF3A;IFT74;TESK1;TBC1D31;CEP250;GORAB;FBF1;BBS5;SSNA1;HSPB11;TBC1D9B;WDR90;CFAP161;TPGS1;CFAP206;TBC1D13;TBC1D2;CEP131;ATP6V1D;SLC9A3R1;CFAP46;DNAI2;FUZ;ABLIM3;IQCB1;CCDC28B;LRRC61;B9D1;UBE2B;TMEM216;EHD1;TCTN2;SDCCAG8;DYNC2I2;ENTR1;NEURL1;HOATZ;CFAP410;IFT43;ODAD1;TMEM250;PPP1R35;CENPJ;E2F4;CEP41;GBF1;TBC1D17;RP1L1;EHD2;KIFAP3;FHDC1;ATP6V0D1;NECTIN2;ODAD3;RABEP2;ATAT1;CCDC96;ENKD1;CEP126;KLC3;CELSR2;TBC1D10B;TMEM17;DNAH2;CFAP20;WDR54;TTC12;TRAPPC14;RILP;MARK4;CCNO;SPAG6;TMEM138;EVI5L;TEKT4;LAMA5;ARL3;RSPH9;KCNF1
330	GOBP PHAGOCYTOSIS	0.308095	0.269111	1.08958	0.195279	FCN2;SPACA3;CRP;APPL2;C4A;LEP;FCN1;AZU1;CD36;PLSCR1;ELANE;SIRPB1;P2RX7;RUBCN;ADIPOQ;TLR4;CRYBA1;MERTK;ANO6;SIRPA;APPL1;ITGAM;ITGAV;SPG11;PRKCG;MYO7A;APOA1;PIK3CA;COLEC12;PECAM1;PIKFYVE;YES1;ADGRB1;CD93;MEGF10;ATG5;VIPAS39;C2;C4B;CDC42;CD300A;CLN3;FPR2;LEPR;SLC11A1;FGR;CD302;CLCN3;CLEC7A;VAV3;PLA2G6;EIF2AK1;ITGB3;LBP;PRTN3;CD300LF;ABL1;STAP1;HAVCR1;ABCA1;XKR8;NCF2;SNX3;FCER1G;MARCO;CORO1C;COLEC10;GATA2;ARHGAP12;RAC3;BECN1;MET;MSR1;F2RL1;GULP1;ITGB1;C4BPB;DYSF;PLCG2;TREM2;RAB20;ELMO2;CDC42SE2;IL15;RAB39A;MYH9;FCGR2B;MYO18A;CAMK1D;TYROBP;RAB5A;NCKAP1L;RARA;RAB7A;ITGB2;THBS1;MESD;ICAM5;MIR181B1;VAMP7;RAB11FIP2;IL15RA;ELMO1;LRP1;TUB;IFNG;RAB31;ANXA1;HCK;C3;DOCK2;TNF;RAB27A;GSN;CFP;SRPX;SOD1;ICAM3;LYN;PTX3;IL2RB;PTPRC;MFGE8;ITGA2;SPHK1;AIF1;DOCK1;ADORA2A;BIN2;FCGR1A;LYST;PYCARD;ATG3;GAS6;NCF4;TYRO3;ARL8B;BTK;PLPP4;RAC1;UNC13D;SLAMF1;PIP5K1C;SIRPG;ITGAL;PTPRJ;CD14;CEACAM4;XKR9;COLEC11;PEAR1;HMGB1;CD47;AHSG;IRF8;ADORA1;PRKCE;SFTPD;MBL2;XKR6;ARHGAP25;PRKCD;RAB14;TLR2;MYD88;SFTPA1;ANXA3;TIMD4;FYN;SRC;MYO1G;VAV2;FCN3;TUSC2;BCR;ALOX15;CCL2;TM9SF4;DNM2;SPON2;TULP1;PTK2;SYK;IL1B;CALR;JMJD6;CEBPE;OLFM4;NR1H3;XKR4;TGM2;CSK;APOA2;P2RY6;TICAM2;AXL;C4BPA;MST1R;LIMK1;TAFA4;LYAR;LDLR;PIP4P2;IL2RG;CORO1A;PAK1;PLA2G5;XKR5;RACK1;SYT7;PLD4;NOD2;ABCA7;RAB34;PIP5K1A;XKR7;CYBA;VPS33B;ANXA11;LETMD1;SCARB1;LMAN2;VAV1;ELMO3;CDC42SE1;PLD2;RAB7B;TMEM175;C1orf43;CNN2;SH3BP1;SYT11
331	GOBP NEGATIVE REGULATION OF CELL ADHESION	0.310386	0.259918	1.08802	0.193416	CCL25;SOCS6;CASK;FGG;TIGIT;IL20RB;ADAMTS18;PPARA;ADAMDEC1;DUSP3;TGFBI;EPB41L5;PDE5A;ARHGDIG;RCC2;B4GALNT2;ADIPOQ;PLG;MBP;FGL2;FZD7;YTHDF2;SOCS5;SMAD7;CCL21;HOXA7;PLXNA4;APOA1;FAM107A;PAWR;XCL1;ANGPT1;ADAM10;EPHB2;WNK1;AKT1;AJAP1;SERPINE1;PODXL;CDKN2A;TNFSF18;CD300A;FZD4;GLMN;CLASP2;ERBB2;PTPN11;VTCN1;GBP1;CASP3;HLA-DRB1;KANK1;PDCD1LG2;VSIG4;LAX1;MMP12;CD86;IFNL1;PTPRO;RIPOR2;RC3H2;PAG1;FGL1;PIK3R1;GPNMB;CXCL12;ABCA12;IL4;ITCH;HAVCR2;CTSG;C1QTNF1;VEGFA;ABL1;PTPN2;MARCHF7;CBLL1;CD9;GCNT2;RC3H1;SH2B3;EPHA4;FOXJ1;EPCAM;ADAM22;BTN2A2;TARM1;CORO1C;IL2;NOTCH4;IL2RA;NF1;ADTRP;NRARP;CDH1;PTPN22;ASS1;BMP2;PLXNC1;PHLDB2;CRTAM;UBASH3B;CD74;SPINT2;PELI1;FBLN1;CDSN;RDX;BMP4;CDH13;WNT1;MAP4K4;LILRB4;MAP2K5;METTL3;SPN;FCGR2B;PLA2G2A;MIRLET7G;FOXP3;ERBB3;SEMA6A;ACTN4;AP1AR;NCKAP1L;SPOCK1;SLC4A2;THBS1;SEMA5A;AKNA;LILRB2;TWSG1;CD274;RND1;BMP6;IHH;TBCD;HLA-G;SPI1;SEMA4D;SWAP70;ANXA1;HRG;RGCC;RAG2;CR1;PRKAR1A;CD80;MYADM;ARHGAP6;SEMA3E;PTPRC;JAG1;PTEN;CCL28;GTPBP4;PLA2G2D;RUNX3;DLC1;ADORA2A;SOCS1;PLA2G2E;LAPTM5;BCAS3;CLEC4G;NEXMIF;TNR;LRRC32;LILRB1;MIR138-1;MIR503;TBX21;KLF4;MIR181C;MIR30B;ARHGDIA;BCL6;CBLB;PLXNB2;SHH;CTLA4;CORO2B;RASA1;DLG1;DEFB118;CYP1B1;CBFB;HMGB1;ZC3H8;IL10;JAK2;PDE3B;RHOA;ACVRL1;COL1A1;PRKG1;ALOX12;SFTPD;MYOC;JAM3;IFNA2;PRKCD;PLXNB1;LOXL3;MIA3;EFNA5;PRNP;IL4I1;SDC4;MMP2;NF2;ILDR2;SRC;LAG3;TNFRSF21;TNFAIP8L2;TMEM131L;IL1RN;LGALS3;GLI3;ABAT;TSPAN32;ANGPT2;TNFSF4;DUSP1;MIR31;MIR221;MAPK7;PLET1;ITGB1BP1;MEN1;DUSP22;RUNX1;PTK2;TRPV4;ACER2;ARG2;PPM1F;NOTCH1;HLX;LPXN;DTX1;HFE;ARG1;ZNF703;IRF1;SERPINE2;IDO1;MMP14;PLXND1;PLXNA2;SPRY4;MAD1L1;CD164;DAB1;KNG1;DMTN;SCGB1A1;NDFIP1;VSIR;SNAI2;TNFRSF14;PLA2G5;APOD;PTPN6;CEBPB;JAK3;DLG5;IL4R;ZC3H12A;LGALS9;MAD2L2;SCRIB;LGALS9B;PLXNA3;SIPA1;ZBTB7B;DACT2;CX3CL1;ATP5F1B;CLDN7;TGFB1;TACSTD2;IFNB1;CEACAM1;MUC21;MELTF;PLXNB3;PLXNA1;FXYD5;MIR222;MIR141;PRDX2;MDK;ADAM15;MUC1;PLA2G2F;DSCAM;LGALS9C
332	GOBP ESTABLISHMENT OF CELL POLARITY	0.314199	0.28207	1.08648	0.236111	HSP90AA1;ROCK1;WWC1;UBXN2B;OPHN1;FRMD4A;PKHD1;CRKL;MYO9A;ROCK2;PRKCI;CCL21;RAP1B;CCR7;CDH5;GPSM2;HES5;KRIT1;MPP7;FOXF1;CDC42;CRK;FRMD4B;FAT1;GOLPH3;KANK1;ARF6;ARFGEF1;CYP26B1;BRSK2;DOCK7;RAB10;RIPOR2;IFT20;PATJ;TCF15;PARD3B;AMOT;ABL1;WEE1;CLASP1;CYTH3;FOXJ1;KAT5;IGF1R;SHTN1;CRB1;TTC8;MSN;DOCK8;WDPCP;ABL2;PHLDB2;CRTAM;SIPA1L3;ITGB1;DCTN1;KIF20B;SLC9A6;KIF25;HTT;RAP2A;CENPA;GJA1;SPDL1;LLGL1;GSK3B;RICTOR;MYH9;UST;MYO18A;FGF13;NEK3;HSP90AB1;ANKFN1;AMOTL2;RAB11FIP2;WNT5A;DOCK2;GSN;MAD2L1;SPRY1;HES1;MAP1B;PKD1;CYTH1;EZR;BCAS3;ZW10;LAMA1;MOS;AMOTL1;MAPRE1;PLK1;MAP4;MCPH1;NUMA1;NDC80;SHH;NDEL1;CAMSAP3;FGF10;PAFAH1B1;PRKCZ;RHOA;FLOT2;FEZ1;PLEKHG3;JAM3;SYNE4;SPRY2;ALPK2;KIF26B;CRB2;WNT7A;FBXW11;RUFY3;LLGL2;PARD3;GATA3;PTK2;PTK2B;PRICKLE1;PTK7;MISP;SPAG5;NDE1;INSC;NSFL1C;TRAF3IP2;DYNLT1;FAM89B;FBF1;CYRIB;FERMT1;SAPCD2;FSCN1;CORO7;SLC9A3R1;CCL19;CDK5RAP2;RACK1;SDCCAG8;ARHGEF11;GPSM1;SCRIB;GBF1;SIPA1;PAX6;MARK2;TCIRG1;BRSK1;ENKD1;EPHB1;SNX27;STK11;SH3BP1
333	GOBP MONONUCLEAR CELL DIFFERENTIATION	0.317494	0.252247	1.08506	0.164927	PCK1;TNFSF8;ITK;KIT;IL11;MYB;XBP1;AICDA;NHEJ1;TCF7;IKZF3;LEP;FZD9;PSEN1;AIRE;IKZF1;MTOR;VCAM1;ZBTB1;SOS1;YY1;ITGB8;EP300;FCRL3;RHOH;IL1RL2;IL23R;ATF2;MERTK;PLCL2;ZFP36L1;FGL2;NTRK1;FZD7;IL12B;SOCS5;FLT3;RIPK2;SMAD7;ONECUT1;HOXA7;MED1;PBRM1;ZAP70;HECTD1;NFIL3;CCR7;MS4A1;CDK6;TRPM2;SP3;ARID2;CSF2;APCS;SLAMF8;IL36B;ITGB6;TGFBR2;ATG5;ADAM17;MALT1;TNFSF18;DNAJB9;RORA;CDH17;RASGRP1;LEPR;CR2;ERBB2;CHD7;CEBPG;HLA-DRA;HLA-DRB1;IL21;MT1G;PGLYRP2;CYP26B1;MSH2;CLEC4E;NFAM1;TPD52;CD86;PIK3R6;IFNL1;RC3H2;PIK3R1;DLL1;ADGRG3;ARID1B;IL4;PRTN3;NLRP3;RNF41;PAX5;CLEC4D;FZD5;TNFRSF9;PHF10;AQP8;RABL3;VEGFA;ABL1;ARID1A;PTPN2;FOXP1;STAT3;FOXN1;CSF1;IL7R;SOS2;ID2;NKX2-3;DCSTAMP;RC3H1;PIK3R3;JUN;HLA-DOA;NOTCH2;CD79A;TNFSF13B;FOXJ1;FOXO3;KMT2A;FCER1G;HHEX;BTN2A2;MIR17HG;EGR3;IL2;CD8A;KAT5;IL2RA;ZBTB16;DOCK11;ITPKB;ACTL6A;KLRC1;WNT10B;NRARP;NFATC1;ATP7A;CCR2;PTPN22;GPR183;PREX1;F2RL1;AZI2;ENTPD7;PBX1;EOMES;CRTAM;ZMIZ1;DOCK10;IL6;CD74;SPINK5;SMARCC2;ITGB1;IFNK;PRKDC;PLCG2;CD2;TOP2B;PHF14;BMP4;HDAC9;TRAF6;WNT1;TREM2;LILRB4;ZFP36L2;IL15;MYC;RORC;MYH9;METTL3;SPN;FCGR2B;SH3RF1;TLR9;FOXP3;FES;BCL11B;KLF6;SMARCA2;IFNE;ATM;THEMIS;CD4;CSF1R;NCKAP1L;RARA;CTNNB1;SLC4A2;LFNG;BCL2;LILRB2;CD40LG;DROSHA;MAFB;IL23A;SMARCC1;MIR125B1;KAT7;IFNA5;IHH;RBPJ;HLA-G;IL15RA;SPI1;IFNG;IL9;TESPA1;ANXA1;PATZ1;SMARCD3;DCAF1;GPR68;RPL22;DOCK2;ZEB1;GLI2;PGLYRP1;SOD1;PIK3R2;SEMA4A;RAG2;CCR9;ITM2A;CR1;CD80;GPS2;CD3G;PIR;ITGA4;PTGER4;NFKBID;IRF4;LYN;B2M;UBD;PTPRC;PSMB11;TSC1;PLA2G2D;RUNX3;SLAMF6;IL18R1;SOCS1;CTSK;STAT5B;CLEC4G;RUNX2;FANCA;FNIP1;IFNA10;LILRB1;PDE1B;IL27;IFNA17;IFNA7;FASN;DNAJA3;TBX21;IFNA1;SLC46A2;CD3E;IFNA14;GAS6;IL18;NFKBIZ;SOX4;IFNA4;MIR30B;IL6R;TYRO3;CLCF1;LTBR;KLHL25;BCL6;ITFG2;ZNF683;BMI1;ST3GAL1;BTK;LIG4;IFNA6;PIK3CD;SLAMF1;SHH;FBXO7;IFNA13;CTLA4;PTPRJ;CD28;CD1D;TMEM98;XRCC6;CBFB;CD27;HMGB1;ZC3H8;AP3B1;IL10;LY9;PPARG;SASH3;PRKCZ;CD83;CTSL;RHOA;DCLRE1C;IRF8;IRF2BP2;HDAC4;SFRP1;IFNA2;BRD7;AMBRA1;DLL4;IFNA8;RSAD2;ACIN1;DHRS2;LOXL3;CAMK4;FUT7;RAG1;SMARCE1;BLNK;INHA;CD19;IL4I1;SOX12;TCF3;SLC39A7;ADA;MR1;SRF;LAG3;TMEM131L;PGLYRP3;SLC25A5;NCAPH2;VNN1;TOX;STAT6;HLA-B;BCL3;LGALS3;TUSC2;GLI3;BATF3;IL7;BRAF;CCR6;TNFSF4;IL12RB1;LEF1;CARD11;ZFPM1;MEN1;GATA3;RUNX1;PNP;RPS6;LGALS1;PPP3CB;THOC5;PTK2B;SYK;IL1B;HLX;LCK;JMJD6;DTX1;NKAP;FOS;BATF2;PCID2;PPP2R3C;IRF1;EZH2;CMTM7;INHBA;MMP14;TNFSF9;TRAF3IP2;PSG9;IRF7;LMBR1L;PRDM1;AXL;CTNNBIP1;GPR18;FADD;AP3D1;KDELR1;CD46;MFNG;GATA1;NDFIP1;INPP5D;FZD8;IL2RG;SMARCD1;VSIR;CCL19;BAK1;EGR1;ZBTB46;SHB;IFI16;PTPN6;IL34;CEBPB;JAK3;CD3D;TMEM176B;BATF;LYL1;POU2AF1;PRELID1;IL4R;ZC3H12A;GPR89B;LGALS9;SMARCB1;IFNA21;CLPTM1;HMGB3;ACTB;BAX;KAT2A;WNT4;HDAC5;ZBTB7B;IFNW1;JUNB;SOX13;GPR89A;IL31RA;TCIRG1;AGER;CD79B;LY6D;RIPK3;SMARCD2;ZBTB7A;ARMC5;IFNB1;FANCD2;RELB;BAD;JAG2;SART1;TP53;PKNOX1;SYVN1;VAV1;SMARCA4;C17orf99;ADAM8;ACTL6B;LRRC8A;DUSP10;PRDX2;MDK;STK11;PRR7;IL1A
334	GOBP REGULATION OF LIPID LOCALIZATION	0.32566	0.27611	1.08212	0.237687	APOA4;CIDEA;CRY1;GAL;ERFE;CRP;LEP;PPARA;CD36;EGF;LPL;LPCAT3;P2RX7;PTCH1;SIRT1;ADIPOQ;ACACB;PLIN2;CYP19A1;CYP4A11;DENND5B;ITGAV;CES1;APOA1;GALR1;POMC;AKT1;ABCG8;PCSK9;HILPDA;PTPN11;ABCG5;ABCA13;PLA2G6;OSBPL11;NUS1;ABCA12;ITGB3;TMEM30A;AKT2;C1QTNF1;PTPN2;NFKB1;SCP2;ABCA1;ABCA8;EDN1;NFKBIA;EEPD1;TTC39B;FABP3;SPP1;MSR1;ANXA2;RETN;IL6;FITM2;OSBPL6;AGT;PRKN;TREM2;FASLG;APOB;ABHD5;PLIN5;ZDHHC8;ATP8A1;OSBPL8;LIPG;THBS1;PLA2G3;BMP6;LRP1;SREBF2;TRIAP1;TNFRSF11A;C3;ACSL1;TMF1;TNF;FITM1;MIR33A;APOC1;GPS2;DBI;APOC3;PLA2G4A;MIR613;APOC4;MIR148A;CRHR1;MIR30C1;MIR130B;APOE;MIR33B;DAB2;MIR301B;MIR758;MIR128-1;PON1;ABCA3;SEC24A;OXT;ATP8A2;SHH;ABCB4;ABCG4;CRY2;CYP8B1;PLA2G10;ABCA5;MAP2K6;ACSL5;VSTM2A;ABCG1;CAV1;PPARG;FURIN;GDF9;FIS1;PRKCD;IRS2;MIR302A;APOC2;SAR1B;YJEFN3;TSPO;MIR26A1;PLTP;GHRL;AGTR1;MIR10B;PLIN3;PLA2R1;DISP3;LDLRAP1;KDM5B;SYK;IL1B;NKX3-1;P2RX4;CYP4F2;NR1H3;EPRS1;ENPP7;SSTR4;CETP;SURF4;APOA2;CRH;TNFSF11;MIF;REN;EHD1;PRELID1;MIR27B;ZC3H12A;NR1H2;ABCA7;LRAT;RXRA;SCARB1;NTSR1;PTGES;PNPLA2;PRAP1;NAXE;NMB;LAMTOR1;AVPR1B;ARV1;IKBKE;ABCA2;IL1A
335	GOBP REGULATION OF PEPTIDASE ACTIVITY	0.326026	-0.288257	-1.20516	0.0305344	SPINK4;EPHA7;CST5;COL4A3;MT3;TNFSF10;CLDN3;DDX3X;GRIN2B;REST;NOD1;GRIN1;SPINK13;SPINK6;TMED10;COL28A1;NLRP6;NLRP7;LTF;SIRT1;AQP1;MAGEA3;SERPINI2;BIRC2;SORL1;MBP;DNAJB6;CPAMD8;VTN;SERPING1;WFIKKN2;RFFL;ITIH6;PAK2;PINK1;TFPI2;RIPK2;ROCK2;SERPINB7;TNFSF15;CARD18;CD44;EIF2AK3;DAPK1;MEFV;CASP8AP2;RAF1;CARD8;AKT1;RPS6KA3;BIRC6;NAIP;CST8;SERPINE1;MALT1;AMBP;SPINK9;HSPD1;BCL2L11;BCL2L13;NLRC4;SPINK8;SERPINA4;NLRP12;CLEC7A;TFPI;MUL1;USP50;SERPINE3;CASP10;CD109;SERPINB5;P2RX1;HTRA2;SLC1A1;LXN;NLRP3;SERPINA3;UACA;SERPINB8;ARL6IP5;SERPINA6;VEGFA;GPC3;STAT3;ARRB2;MAP3K5;LAMP3;SERPINA5;SNCA;SERPINA9;NLRP2;PZP;PSMA3;FABP1;EPHA4;CRYAB;DIABLO;EGLN3;IFT57;APH1B;USP47;SENP1;XIAP;WFDC8;BIN1;PAX2;ASPH;NR4A1;SERPINA7;RNF34;BIRC3;SPINK14;HDAC1;SIAH2;APAF1;SPOCK2;FOXL2;BCL10;PAPLN;HGF;SPINK5;SPINT2;R3HDML;SMAD3;APP;ARL6IP1;RECK;SPINK1;CST11;FASLG;SPINK7;A2M;PERP;TANK;EPPIN;MYC;MAP2K5;CTSS;DHCR24;ROBO1;DPEP1;CTSV;SH3RF1;POR;MAPT;SERPINH1;SPOCK1;LGMN;THBS1;FAS;TFAP4;SOX2;AKIRIN2;XDH;CASP8;BCL2L10;LRP1;CASC2;PRDX3;IL9;HSPE1;HRG;NLE1;TRIAP1;RPS6KA1;CSTL1;TNF;GSN;PDCD2;RPS27L;CST4;VCP;CST7;CR1;CASP9;PSME3;MIR152;PEBP1;RCN3;LYN;AIFM1;GRN;SPINT3;SLCO1B7;CLDN4;OPRPN;CST9L;PTGS2;DLC1;BLID;ADORA2A;LAPTM5;TNFAIP8;RFPL1;CTSK;GAPDH;CYCS;FNIP1;CRADD;PYCARD;MIR15A;MIR892B;NRDC;CARD16;AVP;A2ML1;BIRC8;KLF4;SERPINA2;GAS6;PI3;WFDC3;PI15;PMAIP1;CSNK2A1;CSN2;WNT3A;GPER1;IGBP1;BOK;TIMP4;GRAMD4;F2R;SFRP2;COL7A1;CD27;MIR199A1;HMGB1;HIP1;SERPINF1;CASP1;COL6A3;CAV1;AHSG;PPARG;ITIH3;JAK2;SERPINB10;CTSL;RHOA;FURIN;SERPINI1;PSME1;WFDC2;BID;TBC1D10A;SLCO1B3;PI16;ACVR1C;ANTXR1;MGMT;INTS1;CST6;PML;FIS1;PSENEN;CAST;RAG1;ATP13A2;TIMP3;CTSB;SVBP;NGF;PSME2;ANOS1;IFI6;PICALM;FYN;TIMP2;SFN;HIP1R;SLCO1B3-SLCO1B7;SRC;CRB2;SERPINB11;MMP9;CST2;CTSH;NLRP1;SERPINB12;WFDC1;VIL1;PARK7;MTCH1;SLC22A2;CASP2;ST20;ITIH4;CST9;CAAP1;SYK;CST3;ITIH2;KHDC1L;ACER2;RPS3;NKX3-1;SERPINB6;PPM1F;APLP2;GPX1;LCK;SPINT4;SERPIND1;PCID2;CCN2;SERPINE2;LAMTOR5;DAP;PSMB9;ANXA8;ITIH5;ANXA8L1;RHBDF2;FAM162A;ATP2A3;SERPINB1;MICAL1;TTBK1;BIRC5;FADD;KNG1;CARD9;CSTB;ITIH1;CYFIP2;SERPINA12;WFDC10A;TNFSF14;EFNA1;VSIR;BAK1;BCL2L12;KHDC1;SEMG1;PDCD5;IFI16;NODAL;RACK1;WFDC13;SPOCK3;CTSD;NDUFA13;NCSTN;HSF1;WFDC12;SERPINB9;F3;SERPINB2;PRELID1;SEMG2;MIR27B;LGALS9;SOX7;DDRGK1;SPINT1;HMSD;S100A8;ST18;PSMB8;AIM2;BAX;ANP32B;SLPI;CCN1;PRDX5;AGER;WFIKKN1;SERPINB4;SPINK2;NOL3;GRIN2A;PIDD1;BBC3;GPI;PRSS22;PLAUR;FETUB;SIMC1;PIH1D1;BAD;TIMP1;RENBP;MAPK12;PCSK1N;NGFR;APH1A;SERPINA11;SERPINB3;PDCD6;SERPINA10;ECM1;MIR339;DELE1;UBXN1;S100A9;CST1;MIR205;BEX3;BCAP31;TP63;EFNA3;PRR7;WFDC5;SERPINA1;SERPINF2;CDKN2D;BIRC7;SERPINB13;CSTA
336	GOBP CELLULAR COMPONENT DISASSEMBLY	0.326727	-0.279455	-1.20271	0.0271845	CIDEA;KLK5;AVIL;MMP3;APC2;MMP1;ATG2B;MMP20;STMND1;SPTA1;VPS13C;RETREG1;PRKCB;DUSP3;FBXL4;HUWE1;ELANE;PRSS1;DPP4;RSPH6A;MMP8;ACTN2;RUBCN;GSPT1;MID1;WDR45B;LMOD2;ATG14;DICER1;VPS4B;CARMIL1;CECR2;PLIN2;EPG5;PLG;CRACD;EEF2K;SMCR8;TMOD3;PINK1;ITGAM;TMEM39A;TIGAR;VPS13D;TRIM54;FYCO1;MFSD8;SNX30;PIK3CA;DYRK3;NCKAP5;SUPT16H;HIF1A;ADAM10;SCAF8;ARID2;NEK6;MMP7;VTA1;ATG5;VIPAS39;PIK3C3;USP36;KIF5B;PLEKHH2;CARMIL2;DNASE2B;CLN3;DKK1;PRKAA2;EPS8;NEDD9;CAPZA2;BNIP3;VTI1B;CLASP2;WDR72;SYNJ1;ATXN7;TAOK1;PRKCA;ARF6;CHMP1B;MUL1;HSPA2;SPTBN1;MMP12;MTRFR;ATG9A;SPATA18;CHMP2B;KIF18A;PIK3R1;ZMPSTE24;MAPRE2;HTRA2;RNF41;FZD5;LIX1;ADD2;TTBK2;CTSG;ARID1A;CAMKK2;WASHC2C;BNIP3L;CALM1;CFL2;TRIM58;CLASP1;WDR47;ATP2A2;EPHA4;ADAMTS4;SVIL;APC;CAPZA3;UFL1;FLII;DENR;STX17;TPSAB1;IRAK3;RB1CC1;C1QC;TFIP11;ADAMTS5;KAT5;RIMOC1;ASPH;USP30;TWF1;HSPA8;IGF1R;LRBA;PIK3R4;BECN1;VPS54;LMOD3;MMP19;CAPZA1;MTRF1;ABCE1;CCSAP;PLEK;APAF1;F2RL1;C1QB;FOXL2;LAMP2;TGFBR1;PLXNC1;HDAC6;IL6;SMARCC2;ITGB1;DCTN1;WIPI2;TECPR1;TOP2A;PRKN;KLK4;KIF2A;ASCC3;UBA5;HTT;RDX;TREM2;VRK1;C1QA;MAP4K4;DFFB;MYC;GSK3B;CTSS;MTPN;FER;CTSV;SNX14;FUNDC1;MTIF2;MTRF1L;FGF13;MICAL3;DHX8;TRIP4;RRP7A;GFM2;DFFA;DNASE1L3;MFN2;DDR2;SEMA5A;NAV3;CKAP2;PRSS2;STON1;WIPI1;SMARCC1;VAMP7;SPAST;SH3GL3;LRP1;FRAT2;PLAAT3;SWAP70;SMARCD3;SREBF2;CHMP3;KIF24;C3;ADD3;LAMC1;TNF;SPEF1;GSN;TMOD2;TGFB3;VCP;NAPB;SETX;UBQLN1;DDIT4;MID1IP1;SNX7;ZFAND1;NCKAP5L;AURKA;HK2;AIFM1;SCAF4;SLC25A46;TRIOBP;PDPN;CLEC16A;CHMP7;MAP1B;SPTBN2;OGFOD1;CALCOCO2;H2BC1;SH3PXD2B;MICAL2;CTSK;KIF2B;TNP1;SQSTM1;ULK2;GSPT2;ATG3;FAP;PLK1;NOXO1;TPX2;HPN;NSF;VPS33A;OGT;SHFL;ATP5IF1;CMA1;INSR;CKAP5;GPER1;KIF18B;FBXO7;BOK;BMERB1;ETF1;PAFAH1B1;CHMP4C;CAPZB;AKAP8L;MIR98;GABARAPL1;MMP10;CSNK2A2;PRKAA1;ULK3;SNAP29;PHB2;FURIN;TOMM7;STMN1;ACVR1C;ADD1;CDK5RAP3;PHF23;PDXP;LIMA1;CAPG;AMBRA1;MAP1A;FIS1;ACIN1;ERN2;CISD2;EIF5AL1;ATP13A2;SMARCE1;SPTAN1;KIF14;KLC1;UVRAG;PEX5;TSPO;PLAAT1;CHMP4A;MMP2;RPL23;DSTN;FUNDC2;MAP1LC3B;ASCC2;ULK1;UPF1;EXOG;SET;MAP1LC3C;MMP9;ADGRB3;SLC25A5;PLIN3;CDK1;IQSEC1;KIF9;CHMP5;PEX14;ATG13;CX3CR1;UFM1;LMOD1;MMP11;RUBCNL;CHMP4B;VIL1;EXOC8;IST1;SCIN;PARK7;ATG7;ST20;PLK3;DNAJC6;FRAT1;KIF19;TOM1;TRPV4;RETREG3;CHMP6;PELO;CST3;APEH;PRICKLE1;MAP1S;OPTN;GABARAP;PARL;HDGFL3;MMP13;ARFIP2;TSC2;MMP14;GOLGA2;CAMSAP2;CTTN;EIF5A2;VDAC1;RETREG2;DEDD2;UBQLN4;MAP6D1;CDK5;LPIN1;DNASE2;MICAL1;MCTS1;KLK7;SLC25A4;WASHC1;WDR45;DMTN;TBC1D25;FBXW7;VPS16;VAMP8;FSCN1;PPP1R9B;FLOT1;ADAMTS15;STMN3;SMARCD1;CTDNEP1;ATG12;HMGA1;GRWD1;ATG4B;MMP15;SH3GL2;SLN;TWF2;IRGM;DNM1L;SNAI2;STX5;CHMP4BP1;EIF5A;LIX1L;ABCC8;DDR1;C1QL1;WDR1;SPATA33;HSF1;TMOD4;DNAJC17;TEX264;SMARCB1;CHMP1A;CAPN10;KIF2C;DDRGK1;FGFR4;NFE2;TSG101;GBF1;BAX;FKBP8;NAPA;TMOD1;SPTB;ATG2A;SPTBN4;MARK2;MTIF3;EIF2D;VMP1;CX3CL1;PYM1;CERS1;PPP1CA;CHMP2A;ADRB2;ENDOG;MCOLN1;TGFB1;SMARCD2;VPS33B;MAP1LC3B2;MRPL58;MRRF;CDC37;VPS4A;VILL;BLCAP;SHARPIN;GSK3A;MELTF;LCP1;ARHGEF2;JMJD4;SPTBN5;STING1;TP53;CIB1;PNPLA2;SSRP1;SMARCA4;ADAM8;ATG4D;SH3GL1;SREBF1;UFC1;TAFAZZIN;KATNB1;ADAM15;PBXIP1;SNAPIN;CFL1;MAP1LC3A;GAK;SH3BP1;GABARAPL2;STMN2;TMPRSS6;NES;HAX1;STMN4;ATG9B
337	GOBP STEROL METABOLIC PROCESS	0.328668	0.279176	1.08071	0.250518	APOA4;CYP3A4;OSBPL1A;NPC1;CAT;MT3;LIPC;CYP2D6;LEP;NR1H4;FECH;CYP4V2;SULT2A1;LPCAT3;SOAT1;ERLIN2;CYP19A1;HMGCS2;CES1;SOAT2;EPHX2;APOA1;ACADL;CYP39A1;CYP1A2;PCSK9;PRKAA2;LEPR;PRKAG2;ACAA2;CYP26B1;CUBN;CYP11B1;CEBPA;CFTR;CYP21A2;IL4;AQP8;NR0B2;CYP51A1;ERG28;ABCA1;LIPA;INSIG2;GNB3;TTC39B;SQLE;CYP26C1;APOL1;APP;HMGCS1;MBTPS2;ACLY;APOB;SCARF1;VLDLR;DHCR24;CYP7A1;CYP11A1;ANGPTL3;HDLBP;FDX1;CYP2C9;POR;NFE2L1;FAXDC2;APOBR;NPC1L1;SCAP;FDFT1;SREBF2;SOD1;SC5D;APOC1;CYP7B1;CYP11B2;MBTPS1;AKR1D1;CLN8;MIR30C1;MIR96;MIR182;APOE;STAR;MIR185;MIR548P;PON1;LRP5;SNX17;CYB5R3;CYP27A1;ABCG4;CYP8B1;CYP1B1;ABCA5;ABCG1;CLN6;FMO5;PRKAA1;LIMA1;HMGCR;IDI2;MSMO1;LBR;LIPE;LSS;EBPL;STARD4;STARD3;CH25H;DGAT2;OSBPL5;GBA2;CYP46A1;IDI1;DISP3;LDLRAP1;TSKU;INSIG1;APOF;APOL2;PMVK;CYP26A1;CETP;APOA2;NPC2;ACADVL;TM7SF2;FDPS;SERPINA12;LDLR;DHCR7;PLPP6;PPARD;SEC14L2;MVD;HSD17B7;PIP4P1;NSDHL;ERLIN1;FDXR;LCAT;G6PD;EBP;SCARB1;CYB5R2;FGF1;CYB5R1;SMPD1;MVK;SULT2B1;SREBF1;ARV1;DGKQ;ABCA2
338	GOBP MITOTIC NUCLEAR DIVISION	0.329103	-0.293456	-1.19991	0.0554493	ESCO1;CEP192;HOXA13;STAG2;UBXN2B;INO80;EGF;VPS4B;IGF2;NIPBL;ARHGEF10;CEP85;ANKLE2;SIRT2;DRD3;CDC14A;ZWILCH;ANKRD53;STAG1;SMC4;USP44;EML4;ATRX;SEH1L;SMC1A;NAA50;CDC42;SLF1;BTC;EPS8;HSPA1A;CLASP2;BMP7;KAT2B;TTN;RCC1;PHIP;RB1;CHMP1B;CUL3;CHMP2B;KIF18A;KIF23;KIF4B;CLASP1;TOM1L1;PHF13;APC;RAB11A;LSM14A;EDN1;SMC5;KAT5;KLHDC8B;PDGFB;SMC2;BAZ1B;BECN1;TTK;PDS5A;KIF3B;CCSAP;FBXO5;ABRAXAS1;CENPE;SMARCA5;CDC14C;CTDP1;TEX14;ANLN;KIF20B;DLGAP5;RAN;KIF2A;KIF25;BMP4;RAD21;EREG;NUSAP1;NME6;SPDL1;SLF2;HSPA1B;BUB1B;ANAPC5;KPNB1;ATM;CHAMP1;KNTC1;NUDC;CDCA8;EPGN;DMRT1;CEP97;INCENP;BUB1;PRMT5;SPAST;CDC23;PSMG2;NCAPH;CHMP3;MAP10;RGCC;KIF4A;PDCD6IP;ABRAXAS2;TNF;RRS1;MAD2L1;SMC3;BORA;TOM1L2;NCAPD2;NSMCE2;CHTF8;WAPL;USP16;AURKA;DYNC1LI1;TNKS;CHEK1;KNSTRN;SPHK1;CHMP7;CDC14B;RACGAP1;NCAPG2;MKI67;ZW10;ESPL1;NPM2;MAD2L1BP;CDKN1B;PDS5B;KIF11;CAV2;WRAP73;NEK2;NEUROG1;CENPK;MAPRE1;PLK1;POLDIP2;DRG1;TPX2;ESCO2;NUMA1;NDC80;CDC20;LRP5;PRC1;RMDN1;IGF1;FLNA;MIS12;INSR;CEP55;AKAP8;KIF18B;NDEL1;HASPIN;PIBF1;CHMP4C;CD28;NCAPD3;AKAP8L;TRIP13;HNRNPU;PDGFRB;RHOA;PHB2;CENPC;KMT5A;BOD1;TPR;CUL9;CHEK2;CCNB1;PDXP;KIF15;CCDC8;DCTN2;FGF8;KIF14;XRCC3;TGFA;SPICE1;CENPF;CHMP4A;DSCC1;MTBP;CDCA2;NCAPG;NCAPH2;ANAPC11;SGO1;CHMP5;REEP3;MAU2;CHMP4B;NSL1;BUB3;DUSP1;PINX1;TUBG2;ZWINT;SH2B1;TUBG1;CHMP6;TENT4A;CDC25C;L3MBTL1;DSN1;IL1B;BCCIP;MAP9;PRICKLE1;PCID2;ANAPC7;MYBL2;OFD1;PSRC1;SIRT7;DIS3L2;MISP;GOLGA2;SPAG5;NDE1;NSFL1C;HDAC8;INS;MAD1L1;NUP62;KLHL22;ZNF207;KIFC1;KIF22;AURKAIP1;NAA10;BIRC5;POGZ;PPP2R2D;PPP1R9B;CUL7;CDC16;CDCA5;PKMYT1;MZT1;CHMP4BP1;CDK5RAP2;KIFC2;CHMP1A;MAD2L2;KIF2C;UBE2I;GEN1;CDT1;AURKB;RANBP1;UBE2C;AAAS;FBXO43;AURKC;DAPK3;CHMP2A;LCMT1;EDN3;NUF2;PPP2R1A;BANF1;CDKN1C;VPS4A;REEP4;PRAP1;ANAPC15;SMPD3;FBXW5;IK;SPC24;SPC25;EML3;OBSL1;KATNB1;UBE2S;MACROH2A1;PIN1;CCDC61;IL1A
339	GOBP RESPONSE TO RADIATION	0.330466	0.251337	1.07983	0.184713	ATP1A2;IMPACT;CRY1;CAT;XRCC4;MMP3;KIT;MMP1;OPRK1;PTPRK;HUS1;CREBBP;SLC24A4;NHEJ1;OPN4;BRCC3;HOXA1;TH;RNF168;FOXB1;SLC1A2;CACNA2D4;VCAM1;PENK;ZBTB1;FECH;GNGT1;GRIN1;ECT2;YY1;INO80;ELANE;RHO;USP1;NEDD4;DBH;DHX36;RGR;EP300;UBE4B;EYA3;OPN3;SIRT1;AQP1;NIPBL;ATOH7;NTRK1;MAPK14;RAD9B;TRPC3;IL12B;TIGAR;YAP1;SLC24A1;DRD3;PER2;CCR4;MAP3K20;PPM1D;TP53BP1;NMT2;DDHD2;ERCC6;ZRANB3;TSPYL5;HIF1A;PRIMPOL;DCUN1D3;KDM1A;BACE1;AKT1;PPP1CB;TAF1;RAD51AP1;ITGB6;ATR;SLC1A3;SMC1A;KRAS;NR2E3;RGS9BP;SEMA5B;ABCG5;CASP3;GRK1;RHNO1;CAMKMT;GRK7;CUL4B;MSH2;TRPM1;LRRN4;BMF;NPTN;OPN1SW;FBXL3;GTF2H2;PDC;PIK3R1;RRH;ZMPSTE24;CXCL12;KCNE1;IFT20;DCT;ITGB3;SCN11A;GNAT1;PPP1R1B;AKT2;ERCC4;CACNA1F;AGRP;AQP4;USP28;SCARA3;TANC1;EIF2S1;MTA1;PLEKHB1;ID2;ASIC2;CRYAB;DNMT3A;FIGNL1;POLA1;USP2;GUCY2F;KMT2A;INIP;TAFA2;BEST1;USP47;XPC;WRN;HSPA5;KAT5;PER1;TIPIN;PPID;NF1;NET1;MFAP4;CXCL10;MAP3K4;PPP1CC;CRB1;XRRA1;GNAQ;TP53INP1;ABRAXAS1;EIF2AK4;MSH6;SIK1;POLK;ITGB1;APP;PRKDC;MAP4K3;DRD1;POLD3;MAPK8;GUCA1A;RAD54B;NSMCE3;MME;TANK;GPR88;MYC;SDE2;NOC2L;METTL3;NMT1;FOXP3;MT-ND3;EYA1;CCDC66;ATM;CBL;PRPH2;ADAM2;GADD45A;NOG;CLOCK;RO60;TYR;PAXIP1;BCL2;BHLHE40;TRIM32;DRD2;IKBIP;TOPBP1;BARD1;TTC36;MAPK13;RHOB;RHBDD1;ANXA1;TRIAP1;TNFRSF11A;SDF4;N4BP1;SYNGAP1;PDE6B;HRH1;RP1;CPT1B;HYAL3;TNF;ERCC3;ATF4;GNB5;PER3;GNAT2;CASP9;CCND2;HAMP;EGFR;CHEK1;RPE65;ALAD;UBE2A;TICRR;BRCA2;MDM2;PTPRC;CDC25A;RDH11;TRIM13;TENT2;PTGS2;GUCY2D;GJA10;XRCC5;REV1;MRNIP;PDE1B;BLM;CARD16;OPN1MW;NETO1;RS1;CABP4;ELK1;RFWD3;NPHP1;EXT1;CACNB4;LIG4;PIERCE1;ATP8A2;GPR52;COPS3;SPRTN;ERCC5;OPN1LW;CTNS;CRY2;AIPL1;SFRP2;BRAT1;COL3A1;GTF2H5;XRCC6;APOBEC1;NABP1;FBXL17;CASP7;RAD1;PRKAA1;GRB2;DCLRE1C;XRCC2;ERCC8;SFRP1;CHEK2;MGMT;RNF8;PML;PRKCD;HMGCR;BRCA1;GNGT2;RAG1;RAD54L;NPS;CDS1;FBXO4;MYO15A;MMP2;MECP2;IL12A;MC1R;OPRM1;BABAM1;OPN5;NPHP4;EYS;BABAM2;ELOVL4;MMP9;TUBA1A;NLRP1;BCL3;MAPK10;PBK;GRK4;BRAF;ANGPT2;SAG;PCNA;CCAR2;MEN1;POLB;GATA3;ST20;PLK3;DNM2;RBX1;TULP1;HYAL2;NPM1;AEN;BCL2L1;PDE8B;EEF1D;TLK2;GRM6;PDE6C;GPX1;OGG1;FOS;CUL4A;XPA;RAD51;PCLAF;B4GALT2;MEIS2;POLH;ERCC2;DTL;CCND1;NPY;CEP250;FANCG;PRDM1;CCL11;MAPK11;CDK5;SLC7A11;FBXL21P;KCNC2;NFATC4;CDKN1A;FKBPL;NDRG4;ACTR5;SPIDR;JUND;IVL;KARS1;RBM4B;SNAI2;BAK1;EGR1;THBD;GNA11;IFI16;DYNLRB1;CRIP1;UBE2B;RUVBL2;HYAL1;ABCC8;RIC8A;UIMC1;INTS7;NABP2;NUCKS1;TXN;HSF1;POLD1;DDB1;B3GAT1;FEN1;RCVRN;TMEM161A;RAD9A;SWI5;DDB2;TMEM109;ABCA7;CCL7;SLC4A10;BAX;AURKB;CHRNB2;REEP6;CYBA;CERS1;PPP1CA;CLK2;COPS9;GRIN2A;CIRBP;MAP2K7;RELA;BRSK1;KCNC1;CRTC1;PITPNM1;KDM4D;NR2F6;CNGB1;FANCD2;H2AX;RPL26;INTS3;TIMP1;PARP1;TP53;RDH13;UVSSA;UNC119;PRAP1;PNKP;HMGN1;RGS9;COP1;TP53I13;SMPD1;USF1;ABCA4;RBM4;SIRT6;RGS14;STK11;ERCC1;ROM1;TNKS1BP1;AANAT;HRAS;CDKN2D;IL1A;SERPINB13
340	GOBP DEVELOPMENTAL MATURATION	0.33143	0.257257	1.0792	0.191209	SLC26A3;RHEX;VSX1;UNC13C;EPO;HOXA5;SYBU;MAP3K13;NFIA;ROCK1;ATP6V1B1;GAL;FGG;CNTNAP2;SLFN14;SRRM4;SLC24A4;BHLHA15;LEP;WEE2;RYR1;RET;LRRK2;ABHD2;CABYR;ROPN1L;LTF;ANKS1A;S1PR1;NEUROD2;NEFL;YTHDF2;HOXB13;CCL21;SIRT2;FEM1B;CDH5;HIF1A;DMC1;FOXA1;ANKRD17;HES5;KDM1A;UNC13B;RFX3;EPAS1;ATP6V1A;ALDH1A2;CNTN2;ZAR1;EDNRB;CATSPERD;NTN4;IL21;CLCN3;AP1G1;CLEC7A;PDE3A;RB1;DEFB1;CEBPA;LHX6;CFTR;RPS6KA2;RERE;PTBP3;KCNE1;TAL1;GLDN;SNX10;FZD5;VEGFA;NPPC;CNTNAP1;TRIM58;IFT80;ARHGEF15;WASHC5;LGI4;EDN1;BRD1;GPAT4;NR4A2;BLOC1S5;VPS35;NRCAM;TMIGD1;NPR2;GATA2;PAX2;ZBTB16;NF1;ATP6V1C1;RAC3;WNT10B;TUT4;ATP6V0A4;KDR;EPB42;FBXO5;SLC26A6;BMP2;ZDHHC15;ATP6AP2;BLOC1S6;SPINK5;TGFB2;PLD6;SHANK1;APP;RECK;ZDHHC20;SPINK1;TUT7;MBTPS2;TDRD5;ZAR1L;ATP6V1B2;WNT1;YWHAZ;EREG;C1QA;SIX3;TFCP2L1;IL15;SCARF1;C1QL2;DCHS1;FARP2;TYMS;IQCF1;ELSPBP1;CTNNB1;TCP11;SCLT1;BCL2;DLD;DAG1;RND1;ANGPTL8;CATSPERE;PLA2G3;BNC1;CHRDL1;IHH;RBPJ;SEMA4D;XYLT1;CLN5;WNT5A;ADGRL1;FAM210B;C3;ASCL1;RELN;DISC1;HES1;AURKA;FAM20C;RFLNA;ADAMTS7;BRCA2;ATP6V1G1;PTEN;MAP1B;BSPH1;RUNX2;SLC22A14;ADAMTS12;RFLNB;GH1;NKX6-1;L3MBTL3;ANKRD27;NSUN2;SNX19;CATSPERZ;TCP11X1;EXT1;CLSTN1;B4GALT5;CDC20;BFSP1;BTK;IGF1;SOX10;DLG4;BFSP2;KCNB1;KCNIP2;CATSPER4;AKR1B1;ROPN1B;TRIP13;PLA2G10;CBFB;EDNRA;ROPN1;TUBB8;PPARG;ARCN1;RHOA;MSX2;PTH1R;ACVRL1;SOX8;MYOC;GREM1;RAB32;OOSP2;PLXNB1;DDIT3;WDR77;MAEA;KIF14;BAP1;PICALM;MMP2;MECP2;PICK1;PHOSPHO1;PALM;THBS3;FGFR3;SEZ6L;ADGRB3;NOM1;STXBP1;TUSC2;CX3CR1;PTH;CCR6;DAB2IP;EFCAB9;MTCH1;GATA3;CDK5R1;ANG;PTK2B;SOX18;FUT6;UNC13A;ANAPC2;INSL3;ATP6V1G2;B4GALT6;REC8;SEZ6L2;ERCC2;CATSPER2;PGR;AGRN;ATP6V0A1;AXL;PRKACA;EPHA8;AP1M1;ATP6V1F;AP3D1;FERMT1;GDF11;NFATC4;TBX6;NRXN1;SEZ6;CCDC154;CD63;ATP6V1D;ACTN3;ATP6V1E1;CDH3;REN;CCL19;SEMG1;SHB;NEURL1;C1QL1;IGSF21;LYL1;GHRHR;SEMG2;KLF2;BCAN;NLGN1;ATP6V1H;SPTBN4;CX3CL1;ATP6V0D1;G6PD;BLOC1S3;TRPC4AP;CAMK2B;ATP6AP1;ZBTB7A;EBP;SYP;PPP2R1A;PCSK4;CNGB1;CDKN1C;FLVCR1;CDC25B;BCL11A;C2CD6;PFN1;BAIAP3;ACTL6B;RAB3A;RAB38;CEND1;CDK5R2;PTPRN;CATSPER3;SNAPIN;TMEM79;FEV;PAEP
341	GOBP DETECTION OF CHEMICAL STIMULUS	0.333137	0.248493	1.0783	0.169456	OR2B6;GNAT3;TAS2R38;TAS1R2;SLC24A4;OR1L8;OR10J6P;OR52N1;OR4C6;TAS2R19;TLR4;RYR2;OR56B2P;OR52N4;OR2B11;OR2F1;OR56B1;CASQ2;OR51E1;OR51B5;SYT1;TAS2R3;PIP;OR1N2;OR2C3;OR1J4;KCNMB3;C4B;OR7A17;P2RX2;CLEC7A;OR2AE1;OR6T1;OR4D1;OR8G5;DRGX;OR52W1;OR2C1;PKD1L3;OR52E8;OR9A4;OR9Q1;LBP;PIGR;GNAT1;OR8D4;OR2AG1;OR52K1;KCNMB1;OR10H5;OR10H1;OR52N2;OR1I1;CALM1;CASR;TLR1;OR1M1;OR11H7;OR51B4;CYB5R4;OR7C1;TAS2R10;OR2A25;TAS2R30;OR2W6P;OR52H1;OR6M1;OR2AG2;RTP4;OR1F12P;OR11H4;OR2T8;TREM2;PLCB2;OR4K2;OR52B6;TRPA1;LY96;OR52D1;OR10G2;OR52A1;TAS2R42;CA6;TAS2R13;OR2T10;OR2B8P;OR10Q1;TAS2R9;OR2AT4;OR52P1;OR3A1;OR10G7;OR4D9;OR5K1;OR5A1;OR10K2;TAS2R46;TAS2R1;OR51E2;OR2A2;OR10K1;OR11A1;OR2V1;OR1L6;OR5AK2;OR8S1;RTP5;OR52N5;OR51I1;OR5M11;OR9A1P;OR2J2;OR4E1;TGFB3;OR8D1;OR2W3;OR8A1;OR51B2;PKD2L1;TLR6;GNAT2;CST4;OR52B2;OR1L3;KCNMB4;TAS2R40;TAS1R3;OR52B4;OR8G3P;OR10W1;OR5AS1;OR8G1;OR6B1;OR6C4;OR52K2;OR4D5;OR5B12;OR2AJ1;OR4D6;OR4Q3;OR5B21;OR4K13;OR2Z1;OR10D4P;OR2D3;OR1B1;OR4A47;OR11H2;OR11G2;OR2L5;OR1E2;OR2M3;OR5P3;OR5A2;OR2F2;OR1A1;OR2T3;OR6F1;OR1F1;OR10A6;OR1P1;OR51B6;OR2T35;OR4D11;OR10D3;OR51A7;OR6Q1;OR52E6;OR2T5;OR9G1;OR1E3;TAS2R16;OR5T2;OR51J1;OR10A5;OR5H8;OR6C70;OR51Q1;OR51D1;OR13G1;OR2S2;OR5AN1;OR5P2;OR5AP2;OR4D10;OR6C68;OR10J3;OR2T29;OR5H1;OR10T2;OR10AG1;OR5AK3P;OR4K17;OR10G8;OR7C2;OR13C9;OR52R1;OR2B3;OR2T1;OR7A2P;OR2G3;OR8B12;OR51T1;OR52E2;OR6C65;OR6B3;OR14A16;OR10G9;OR1D5;OR13C2;OR7A10;OR10A4;OR10Z1;OR52A4P;OR5W2;OR5H6;OR2M7;OR2T7;OR10S1;OR5B3;OR8J3;OR13C8;OR4C11;OR6C3;OR4X2;OR11H12;OR6C76;OR4S1;OR1S1;OR6N2;OR6V1;OR4K14;OR14K1;OR51A4;OR5D18;OR6C1;OR13C6P;OR2T4;OR52M1;OR5B17;OR10J5;OR8B3;OR14C36;OR4C5;OR4K3;OR52L2P;OR4B1;OR51H1;OR13C4;OR8J2;OR5F1;OR5AL1;OR2W1;OR4F3;OR4C12;OR5H14;OR4K15;OR6X1;OR13C3;OR4A8;OR5T1;OR4P4;OR7G3;OR8K3;OR8U3;OR5K4;OR10J1;OR11L1;OR14L1P;OR52E4;OR8B8;OR51F2;TAS2R39;OR2G2;TAS2R7;OR6C6;OR10G6;OR2T34;OR9Q2;OR2M2;OR1L1;OR4Q2;OR4N5;OR52A5;OR4D2;OR6P1;OR5C1;OR52I1;OR2A4;OR4A16;OR2T33;OR6C2;OR10H4;OR4F15;OR13F1;OR10C1;OR4F21;OR2AK2;OR10A7;OR10H3;OR51I2;NKX6-1;OR8J1;OR5K3;OR10V1;OR1S2;OR5L1;OR4X1;OR51A2;OR7G1;OR2J1;OR51S1;OR6B2;OR51M1;OR9A2;OR2W5P;OR2Y1;RTP3;OR10P1;OR9K2;OR1C1;OR2M5;OR1K1;OR1A2;OR8H2;OR12D3;OR5V1;OR52E5;OR1Q1;OR1F2P;OR4F5;OR51G2;OR2AP1;TAS2R41;OR8K1;OR4M1;OR4A5;OR5M1;OR6Y1;OR6C75;OR13C7;OR9G4;OR4F6;OR1D2;OR7G2;OR52L1;OR52J3;OR5L2;OR1L4;OR2T12;OR4F17;OR7D4;OR1D4;OR2G6;OR2T6;OR52I2;OR10G3;OR11H6;OR8H1;OR13H1;OR10AC1;OR6K6;FFAR4;OR2A1;OR2T11;OR10H2;OR10A2;TAS2R60;OR14J1;OR9I1;OR13C5;OR2J3;KCNIP2;TAS2R43;OR2L3;OR13D1;OR1N1;OR6J1;TAS1R1;OR10A3;OR7E24;OR56A4;OR1E1;OR2T2;OR12D1;OR6S1;OR56A3;OR4E2;OR2I1P;OR1G1;OR2V2;OR51L1;TAS2R8;OR2L13;TLR2;OR5AU1;ASIC3;OR56A5;PDX1;OR56A1;AZGP1;TRPV1;TAS2R5;OR1J2;OR2K2;OR2B2;RTP2;OR2A7;CST2;OR2D2;TAS2R31;OR3A3;OR6K3;OR2H1;GPR148;OR2M4;OR10G4;OR6A2;OR6N1;LPO;SSC5D;FOXA2;OR12D2;OR4N2;OR3A2;CALM2;OR5G3;OR1J1;OR7A5;CALM3;OR2L2;OR13J1;OR2A14;TAS2R20;OR13A1;TAS2R4;OR2A5;OR5B2;NOD2;OR2A42;OR10AD1;OR5K2;RTP1;STIM1;CNGB1;TAS2R14;OR56B4;SCARB1;OR7D2;TAS2R50;OR2A12;GCK;OR2H2;CST1;KCNMB2
342	GOBP REGULATION OF ANATOMICAL STRUCTURE SIZE	0.336744	0.24985	1.07678	0.183628	L1CAM;EPHA7;ATP1A2;CSF3;AVIL;FGA;SMTNL1;SLC12A3;HSP90AA1;MAP3K13;ROCK1;SLC12A2;MYO3B;MT3;PEX11A;FGG;SPTA1;GCLC;BDKRB2;CRP;ARHGAP5;LEP;ARHGAP18;WNT9B;NPPB;MTOR;NEB;ATP2B1;RET;LRRK2;FGB;DBH;FOXC2;SCTR;SIN3A;P2RX7;ACTN2;KEL;AQP1;LMOD2;AVPR1A;CARMIL1;PTPRS;CRACD;PIK3C2A;TMOD3;ANO6;FHOD3;NEFL;ALS2;BBS4;ROCK2;CCL21;PLXNA4;PER2;SOD3;CCR7;PIK3CA;HNF1B;ADRB3;KDM1A;SHANK3;SCNN1B;ACE2;NCK1;BMPR2;ATG5;ASXL1;NCKAP1;CBS;CNTN2;NRP1;HP1BP3;PLEKHH2;CARMIL2;SEMA3D;CPS1;CLN3;DIP2B;SEMA6D;EPS8;CAPZA2;EDNRB;LATS1;SEMA5B;GRIP2;GCLM;CLCN3;KANK1;VAV3;ARF6;ARFGEF1;DOCK4;HTR2B;SMURF1;MACF1;NPR1;ADRA1A;ARHGAP35;PLA2G6;SPTBN1;PLS1;AQP11;GUCY1A1;GOLGA4;NPHS1;CXCL12;P2RX1;P2RY1;ADD2;AQP4;KCNMB1;VEGFA;ABL1;BAG4;WASHC2C;NPPC;OLFM1;DAAM2;IL7R;CFL2;CLCN6;ASIC2;CASR;CDHR5;SEMA3G;SVIL;RAB11A;CAPZA3;NOS1;RAB21;WASHC5;FLII;RTN4;NCK2;EDN1;RGS2;ADNP;TTL;RB1CC1;TMEM123;UTS2R;GNB3;NRCAM;LRRC8E;BIN1;PAX2;TWF1;NPPA;ARHGAP42;SPP1;LMOD3;SHTN1;CYFIP1;ATP7A;PAK3;HTR1D;LPAR3;SLC8A1;CAPZA1;CDH1;ADCY6;AVPR2;PLEK;F2RL1;MSN;SLC12A8;SEMA3C;PLEKHG2;CDC42EP2;HDAC6;TRPC5;ECE1;AGT;DRD1;UTS2B;RDX;CIT;IFRD1;KANK3;ADRB1;CREB1;GSK3B;RICTOR;HRH2;ADM;CD38;FMN1;MTPN;FER;FGF13;SEMA6A;SLIT2;RAB5A;PFN4;NCKAP1L;POU4F2;MAPT;MEGF8;SEMA5A;SLC12A6;KCNMA1;KANK4;SNX9;DRD5;DCC;BDNF;HTR2A;SSH1;CDKL5;BAIAP2L1;RYK;XK;SEMA4D;OXTR;SWAP70;HCK;ADRA2A;CCDC51;CHMP3;ABITRAM;WNT5A;EXT2;PFN3;ADD3;HRH1;CDH4;TNF;GSN;TMOD2;VSTM4;SOD1;PIK3R2;FAAH;SEMA4A;HNF1A;DRAXIN;SSH2;KCNMB4;DISC1;CHRM3;ADRA2C;MYADM;TACR1;SEMA3E;TRIOBP;CYRIA;SLC26A5;PTEN;MAP1B;PTGS2;TSC1;WDTC1;SPTBN2;ZDHHC21;TENM1;EZR;ADORA2A;TRPV2;TMSB15A;ISLR2;CLN8;ADORA2B;TMSB4Y;TNR;ULK2;PYCARD;HTR1A;APOE;AVP;BBS2;NKX6-1;MIR153-1;RAB22A;PPP1R15A;SEMA4F;EXT1;KIRREL1;FN1;RNF6;RAC1;DEPTOR;EVL;WNT3A;WNT3;GPER1;AKT3;PAFAH1B1;CAPZB;F2R;RASA1;DLG1;SLC12A1;RIN3;RPTOR;SLC12A9;PLOD3;EDNRA;BAIAP2L2;CAV1;NTN1;ACE;GJA5;RHOA;GRB2;BARHL2;ADORA1;ITGA1;WAS;PRKCE;PRKG1;CCL26;ADD1;PDXP;MAP2;LIMA1;CAPG;PEX11G;SNTA1;DOCK5;FSTL4;PRKCD;RTN4R;RARG;ATP13A2;BORCS7;SPTAN1;NGF;MLST8;EFNA5;PICALM;WNT7B;MMP2;DSTN;SEMA3F;HIP1R;BORCS5;SRF;CAV3;VAV2;ULK1;LAMTOR4;EDN2;HTR1B;HCLS1;SLC12A7;WNT7A;SPART;AGTR1;TMSB15B;MAG;RUFY3;SEMA6C;SEMA6B;PFN2;BLOC1S2;LMOD1;GBA2;FCHSD2;ALOX15;SEMA4B;VIL1;IST1;SCIN;CCL24;ADRA2B;ITGB1BP1;SEMA7A;DNM2;BRK1;AGTR2;TRPV4;RAP1GDS1;PTK2B;USH1C;SEMA4C;NPR3;LARS1;GPX1;ANAPC2;MKKS;COMP;LAMTOR5;SEMA4G;TBXAS1;SCPEP1;ARHGAP28;RAP1GAP2;WNK3;CTTN;AP2M1;TBXA2R;PRR16;INS;ESAM;CYRIB;CCL11;SCT;CDK5;CDHR2;COTL1;TRPM4;KNG1;DMTN;CYFIP2;GCH1;LIMK1;CORO1A;BORCS6;IQGAP3;SLC12A4;SLC9A3R1;TWF2;TMSB4X;PPARD;MYO3A;ARPC3;UTS2;ELN;WDR1;HBB;TMOD4;ADRA1D;KXD1;BLOC1S1;BORCS8;NOS3;NAA80;KLF2;E2F4;SEMA3A;ARHGAP4;MTNR1B;PLXNA3;TMOD1;SPTB;SPTBN4;KCNN4;PEX11B;CDC42EP5;FOXC1;PPP1CA;EDN3;ADRB2;BAIAP2;ARHGAP40;ABCB8;UCN;RND2;VILL;AKT1S1;CLNS1A;SSH3;KCNA5;SPTBN5;HTR7;PFN1;ARPC5;CRABP2;VAV1;VASP;ARPC2;RILP;TMSB10;SLC12A5;RAB3B;FCHSD1;LRRC8A;KIAA0319;ARPC5L;AVPR1B;SEMA3B;SNAPIN;TRIM46;KCNMB2;SLC6A4;CDKL3;SH3BP1;SLIT1;SERPINF2;P2RY2;ZFYVE27;HAX1;GDI1;DSCAM;CALCA;NTS
343	GOBP RNA MODIFICATION	0.337286	-0.305211	-1.19594	0.0805501	DTWD1;HENMT1;AICDA;ALKBH1;NOP2;WTAP;THUMPD1;ADARB2;QTRT2;NSUN4;RBM15;GON7;TYW5;NAF1;TYW1;CMTR1;PUS10;ELP2;RNMT;RBM47;C9orf64;CMTR2;METTL4;ELP3;PSTK;APOBEC2;METTL15P1;TFB1M;CBLL1;TRDMT1;MRM2;MTO1;SARS2;LARP7;TYW3;VIRMA;ZC3H13;METTL14;SEPSECS;TGS1;SSB;METTL8;ALKBH5;TRMT13;TYW1B;RAMAC;METTL3;TRMT10A;ALKBH8;RBM15B;DNAJB11;DIMT1;TRMT2B;CDKAL1;SNRPD3;YRDC;THADA;MEPCE;ADAD1;FBL;TRMT10C;FTO;TRMT9B;TRUB1;LCMT2;NSUN3;APOBEC3H;THUMPD3;ELP4;PUS7;SNRPD1;METTL2B;APOBEC3B;APOBEC3D;PUS7L;TRMO;TRIT1;METTL6;SARS1;WDR6;MRM3;TPRKB;NSUN2;TRMT12;MOCS3;TRMT11;GAR1;TRMT61B;DKC1;AARS1;TRMT5;METTL15;RPUSD4;NSUN6;ADARB1;METTL5;DUS1L;METTL1;APOBEC1;TRMT1L;PUS3;DPH3;FBLL1;TRMU;HSD17B10;APOBEC3F;OSGEPL1;BUD23;QTRT1;APOBEC3G;ADAT2;AARS2;BCDIN3D;PARN;FDXACB1;ELP6;TRMT61A;TRUB2;MRM1;NOP10;A1CF;METTL16;MTFMT;METTL2A;NSUN5P2;ANKRD16;CTU2;JMJD6;SNRPG;DUS3L;FTSJ3;FTSJ1;GTPBP3;RPUSD1;NAT10;TRMT2A;TRMT6;DTWD2;ELP1;PCIF1;ZCCHC4;NSUN5P1;PUS1;WDR4;DUS4L;SNRPF;RPUSD2;DALRD3;NSUN5;HNRNPAB;EMG1;DUS2;SNRPD2;ADAR;APOBEC3C;TSR3;ALKBH3;THUMPD2;PUSL1;TRMT10B;ADAD2;TRMT1;OSGEP;TFB2M;TARBP1;TRMT44;CTU1;THG1L;NHP2;ELP5;CDK5RAP1;TRMT112;SNRPE;SNRPB;URM1;METTL25B;APOBEC3A
344	GOBP PROTEIN CONTAINING COMPLEX LOCALIZATION	0.340152	0.273823	1.07539	0.243408	NUMB;AKAP9;RAPSN;MAK;ARC;STAU2;MIOS;LCA5;OPHN1;ERBB4;MDN1;TTC30A;RCC2;SMAD7;IFT81;DRD3;GPC4;RALB;XPO1;DZIP1;LSG1;AP2B1;NOP9;ADAM10;SEH1L;NETO2;ATR;NDC1;KIF5B;ERBB2;NMD3;IFT22;GRIP2;LGI1;PCM1;CILK1;TTC26;CACNG2;NPTN;RPGR;DYNC2H1;CACNG4;IFT20;TTC30B;ITGB3;SLC1A1;BBS12;TRAF3IP1;TERF1;RAP1A;GRIP1;SPAG17;AP2A2;ARHGAP44;IFT80;RAB11A;WASHC5;CACNG5;PURA;IFT57;LCA5L;VPS35;WDR35;TTC21B;CEP112;ABCE1;KIF3B;DNM3;DYNC2LI1;LMNB1;WDPCP;FKBP4;INTU;WASL;RAN;DYNC2I1;DYNLT2B;C1QL2;GPHN;RABL2B;RAB8A;STX7;TYROBP;ATM;CACNG3;IFT52;DAG1;AKIRIN2;IFT27;LTV1;TUB;IFT46;RRS1;RELN;CLUAP1;STAU1;NACC2;EZR;IQSEC2;NETO1;OGT;TAMALIN;CLSTN1;SDAD1;DLG4;GSG1L;DLG1;HNRNPU;EFNB2;RIOK2;KIF17;HIP1;TERF2;WDR19;PRKCZ;LRRC7;ATAD1;RALA;PML;IFT122;SGCD;STX3;SSX2IP;GHSR;IFT88;IFT172;STX1B;GPC6;IFT140;C1QL3;HPCA;LMNB2;CACNG7;DYNLL1;NPM1;RPS15;KIF5A;TTC21A;NPTX1;LPAR1;AP2M1;IFT74;ZDHHC3;TNFAIP2;KLHL21;SSNA1;HSPB11;LMNA;BIRC5;AP3D1;SHISA6;CEP131;EXOC3;VAC14;PPP3R1;KIF5C;FUZ;MZT1;DYNC2I2;CPLX1;EIF6;GRIPAP1;AP2A1;IFT43;SNAP25;EXOC3L4;SCRIB;NLGN1;LHFPL4;IPO9;AP2S1;EXOC3L1;DRD4;CNIH2;CACNG8;NSG1;NUP88;DBN1;CALY;SNAPIN;CEP72;ARL3;HRAS
345	GOBP TELOMERE MAINTENANCE	0.341319	-0.313691	-1.19299	0.104854	HSP90AA1;TENT4B;HUS1;YY1;GNL3L;INO80;DHX36;NBN;DCLRE1B;MAPK1;EXOSC10;SMG1;NAF1;TINF2;ATRX;INO80D;ATR;HMBOX1;RIF1;SLX4;SLF1;INO80B;ERCC4;ACTR8;SP100;TERF1;XRN1;DNA2;TERT;SMC5;TFIP11;WRN;DCLRE1A;YLPM1;ACTL6A;MAP3K4;USP7;RFC1;NFRKB;RPA2;DCP2;PRKDC;CCNE1;APEX1;HNRNPA2B1;RAD50;NSMCE3;SMG6;SLF2;MYC;MAPK15;CCT6A;TCP1;ATM;TNKS2;RTEL1;CTNNB1;EID3;HSP90AB1;CCNE2;PRKCQ;POT1;INO80C;SMC6;ZNF827;NSMCE2;SHLD2;CCT5;TNKS;BRCA2;PTGES3;XRCC5;NEK2;BLM;GNL3;SHLD3;GAR1;HNRNPC;DKC1;SMARCAL1;SHLD1;HNRNPU;XRCC6;TERF2;DCLRE1C;PML;TERC;MAPKAPK5;TEP1;TEN1;XRCC3;SLX1B;FBXO4;CTC1;RUVBL1;SRC;UPF1;PARP3;NSMCE4A;RPA3;PIF1;MRE11;PARN;PCNA;PPP1R10;PINX1;TFPT;NOP10;RAD51D;RAD51;RPA1;NAT10;INO80E;STN1;CCT4;HDAC8;CCT2;NEK7;MAPK3;RAD51C;UCHL5;WRAP53;ZSCAN4;CCT8;EXO1;PKIB;ACTR5;RUVBL2;NABP2;FEN1;NSMCE1;SLX1A;HNRNPD;MAD2L2;SMG5;AURKB;CCT7;RECQL4;LTO1;CCT3;TERF2IP;ZNF365;ZBTB48;MAP2K7;NHP2;PARP1;PNKP;HUS1B;TELO2;HNRNPA1;MCRS1;SIRT6;ACD;ERCC1;TNKS1BP1;XRCC1
346	GOBP INOSITOL LIPID MEDIATED SIGNALING	0.345643	0.274102	1.07336	0.266807	CSF3;CAT;KIT;LEP;ERBB4;NLRC3;EGF;NEDD4;KBTBD2;SIRT1;CRYBA1;PLD1;PIK3C2A;ZFP36L1;NTRK1;FLT3;SIRT2;PDGFD;PIK3CA;ANGPT1;AKT1;UBE3A;TEK;PIK3C3;IRS1;PREX2;RASGRP1;PIK3CB;ERBB2;FGR;TNFAIP8L3;HTR2B;CD160;PIK3R5;PRR5L;ROR1;PIK3R1;PLCH1;PLCB1;PDGFRA;PITPNM2;NTRK2;OSM;PLEKHA1;EDN1;BTN2A2;KCNH1;PLCB4;PDGFB;IGF1R;NF1;BECN1;PRR5;KDR;PIRT;F2RL1;HGF;EXOC1;TGFB2;AGT;PLCG2;GAB2;NTRK3;PIK3CG;TREM2;PLCB2;DIPK2A;FCGR3A;MIR126;SOX9;SELP;ERBB3;CBL;CSF1R;PPP1R16B;FGF2;DDR2;HTR2A;LTK;FLT1;TWIST1;SEMA4D;NYAP2;DCN;PLCG1;CCL5;TNF;PDGFC;PIK3R2;RELN;RPS6KB1;EGFR;SEMA3E;PTPN13;PIK3IP1;PTEN;EZR;PI4KA;PLCE1;ADAP2;GH1;ROR2;IL18;TYRO3;OGT;FN1;STAMBP;IGF1;MYO16;INSR;FSHR;PIK3CD;CEP55;GPER1;PIP5K1C;CD28;F2R;PDGFRB;PIK3C2G;PEAR1;PIP5K1B;JAK2;PLCD1;FGFR1;MYOC;NCF1;PLXNB1;LIME1;WNT16;SRC;PTAFR;HCLS1;GPR143;PIK3AP1;DAB2IP;GATA3;PTK2;NKX3-1;MAZ;NPR3;SERPINE2;FBXL2;TSC2;RGL2;NOP53;CA8;INS;PIK3C2B;UNC5B;SERPINA12;SLC9A3R1;PPARD;NYAP1;PTPN6;DDR1;HCST;MUC5AC;MUSK;MYDGF;PIP5K1A;F2;CEACAM1;CRNN;INPP5E;PLCB3;PDGFA;PLCH2;PLD2;C1QBP;INPP5F;PI4KB;HAX1
347	GOBP REGULATION OF MICROTUBULE BASED PROCESS	0.34984	0.262499	1.07171	0.247357	DNAH11;TRIM36;RNASE10;TOGARAM1;TACR2;GAS2L2;ODAD2;AKAP9;ROCK1;APC2;DRC1;STMND1;TUBB4A;CHORDC1;PKHD1;SIRT1;MID1;DNAAF1;VPS4B;STIL;INPP5J;DYNC1H1;CLIP1;BBS4;ROCK2;TRIM54;FAM107A;CDH5;XPO1;ANKRD53;GPSM2;CFAP69;CCDC40;CEP70;CEP295NL;PRKAA2;HSPA1A;CLASP2;ERBB2;ATXN7;TAOK1;KAT2B;ARHGEF7;SLC39A12;CHMP1B;DEFB1;MACF1;SLAIN1;SENP6;RSPH4A;CHMP2B;KIF18A;RAB6C;CCDC39;OCLN;MAPRE2;PATJ;RGN;SLAIN2;TTBK2;TRAF3IP1;ABL1;SNCA;TRIM58;TAC4;CLASP1;WDR47;PLK4;MPDZ;TMEM67;APC;TACR3;ALMS1;CEP295;CFAP43;CEP76;EPHA3;DIXDC1;TPPP;TTC21B;CFAP45;DYRK1A;MET;CCSAP;SASS6;FKBP4;PHLDB2;HDAC6;DCTN1;DYNLT2B;HSPA1B;EPPIN;GSK3B;NEFH;MAPK15;TPPP2;CCNL1;FES;FGF13;IQCF1;TTLL6;MAPT;NAV3;CEP97;CKAP2;RNF4;SPAST;TBCD;NUBP1;PHLDB1;CHMP3;MAP10;PRDM14;CCDC65;PDCD6IP;TRIM37;KLHL42;BICD1;SPEF1;BORA;MID1IP1;AURKA;ATF5;RANGRF;PGAM4;TACR1;CHMP7;MAP1B;PKD1;CEP120;CDKN1B;HAP1;C10orf90;BBS2;MAPRE1;PLK1;DRG1;BICD2;TPX2;MCPH1;NUMA1;RAC1;CLTC;CKAP5;WNT3A;IGBP1;CAMSAP3;BMERB1;PAFAH1B1;CHMP4C;CLXN;BBS1;HNRNPU;SKA1;PRKAA1;FSD1;RHOA;STMN1;TPR;FEZ1;MAP2;KIF15;MAP1A;CCNF;BRCA1;XRCC3;EFNA5;SPICE1;PLK2;CHMP4A;MECP2;BORCS5;MDM1;CAV3;MEMO1;PARP3;KIF9;CHMP5;CAMSAP1;GBA2;CHMP4B;CCR6;CFAP298;CLIP3;RAE1;CENATAC;CDK5R1;GIT1;CYLD;TRPV4;NPM1;CHMP6;DIAPH1;RPS3;MAP9;MAP1S;MKKS;PSRC1;HDGFL3;WDR62;SPAG5;GNAI1;CCNL2;CAMSAP2;NAT10;LAMP1;RBM14;MAP6D1;NUP62;CFAP206;CEP131;STMN3;PAK1;SEMG1;CHMP4BP1;CDK5RAP2;SKA3;GAS2L1;SEMG2;CHMP1A;PPP1R35;CENPJ;GEN1;KAT2A;MARK2;CATSPER1;TEX101;FRMPD2;CHMP2A;PRUNE1;CDK2AP2;SKA2;ATAT1;CNIH2;ARHGEF2;ARL2;CIB1;CFAP20;FBXW5;MARK4;TACC3;EML3;EML2;MAPRE3;PDE4DIP;KATNB1;STK11;CALY;TRIM46;MAP6;STMN2;STMN4
348	GOBP ALPHA AMINO ACID METABOLIC PROCESS	0.355996	0.267532	1.06914	0.261146	NOS2;HIBADH;DDAH1;CTH;SHMT1;ACMSD;PSAT1;GCLC;ASRGL1;NR1H4;TH;PAH;HAAO;BAAT;MCCC1;CDO1;BCAT1;PPAT;ASNS;RIMKLA;GNMT;TST;GLYATL1;SEPHS1;ASPA;MTHFD1;CBS;SLC25A13;GGT1;CPS1;CLN3;ODC1;GCLM;OCA2;GPT2;AASS;DHFR2;KMO;HPD;PYCR1;SLC39A8;HIBCH;GSTZ1;DDO;SLC7A7;DCT;SERINC5;CRYM;GLYAT;GLS;ASNSD1;MAT1A;MTRR;LGSN;AZIN1;RIMKLB;DGLUCY;ALDH6A1;SLC38A1;NOS1;HOGA1;CAD;MPST;MMUT;MTAP;GAD1;AUH;ATP7A;AFMID;GFPT2;AASDHPPT;ASS1;DLST;PSPH;MTHFS;NAGS;UROC1;SRR;BHMT;CTPS1;SEPHS2;SIRT4;AGMAT;GOT1L1;HMGCL;PRODH2;ACAT1;RIDA;DHFR;DPEP1;SDS;ACADSB;TYR;NAT8L;IVD;DHFRP1;ADHFE1;ARHGAP11B;TTC36;ICMT;AGXT2;OAT;ACAD8;GLUL;GART;TAT;CTPS2;MTR;AADAT;BHMT2;ATF4;PLOD2;ART4;HNF4A;HGD;SARDH;GFPT1;ASPG;ATP2B4;ASL;PCBD1;NOXRED1;BLMH;ALDH5A1;FAH;AMDHD1;ALDH8A1;IYD;PFAS;PLOD3;GCAT;ALDH18A1;MSRA;SERINC3;IDO2;HSD17B10;MTHFR;PIPOX;IL4I1;ENOPH1;SMS;MECP2;SCLY;GOT2;NOX4;AMT;PRODH;ALDH4A1;ADI1;GMPS;OTC;AZIN2;PARK7;GCSH;MTHFD2L;BCAT2;SDSL;KYAT3;ARG2;CSAD;GAD2;THNSL2;TDO2;ARG1;GLUD1;IDO1;MRI1;UCP2;SLC45A2;GLYATL1B;MCCC2;AGXT;KYNU;HYKK;SLC7A11;SLC25A21;NIT2;ILVBL;THAP4;GLUD2;GLS2;SHMT2;FTCD;ADSS2;NOS3;DDAH2;PHGDH;FPGS;SLC25A12;ATCAY;SLC25A2;HMGCLL1;PYCR3;PCBD2;APIP;GCDH;HAO1;KYAT1;DAO;GOT1;QDPR;PYCR2;HAL;GPT;GLDC
349	GOBP REGULATION OF CARBOHYDRATE METABOLIC PROCESS	0.356738	0.27344	1.06927	0.278351	CRY1;PPP1R3C;PFKFB1;SLC4A1;ERFE;LEP;PPARA;PSEN1;RANBP2;PPP4R3B;MTOR;ACADM;ARPP19;EGF;EP300;P2RX7;SIRT1;PDK2;ADIPOQ;NUPR1;ZBTB20;ACACB;IGF2;SLC4A4;TIGAR;MAS1;NLN;KHK;PDK4;DYRK2;NCOA2;HIF1A;POMC;PPP1R3G;GNMT;AKT1;SDHAF3;IRS1;RORA;CBFA2T3;PRKAA2;LEPR;GAPDHS;FLCN;PRKAG2;KAT2B;PRXL2C;SESN2;ZMPSTE24;P2RY1;RGN;AKT2;C1QTNF1;PTPN2;STAT3;NFKB1;SNCA;ADCYAP1R1;SORBS1;GPD1;PPP1R3B;GNB3;PDGFB;NR3C1;PDK1;USP7;NCOR1;PLEK;FOXK2;FBP1;SIK1;IGFBP3;APP;SLC35B4;PRKN;JMJD8;MLXIPL;GSK3B;RORC;LHCGR;PPARGC1A;SOGA1;CD244;COX11;HTR2A;IFNG;SELENOS;ARNT;HRH1;DDIT4;NNMT;SCARB2;MIR103A1;C1QTNF3;MIR107;MLYCD;EPM2AIP1;OGT;MIR1271;FOXO1;FOXK1;IGF1;PMAIP1;INSR;CLTC;GPER1;PPP1R3A;HAS2;RPTOR;PFKFB2;C1QTNF12;PPP1R3D;PRKAA1;PTH1R;HDAC4;PRKCE;PPP1R3F;IRS2;MLST8;GCGR;PDK3;SRC;BCKDK;PTAFR;MST1;PGAM1;ENPP1;DGAT2;PTH;RUBCNL;GIT1;GCKR;PTK2B;FOXA2;PRKAG1;SIRT7;IER3;P2RY6;INS;GPLD1;SERPINA12;ACTN3;PASK;DDB1;EIF6;AP2A1;IGFBP4;PGP;SLC25A12;KAT2A;TFF3;INPP5K;PPP1CA;SLC45A3;CLK2;LCMT1;SLC2A6;TGFB1;ZBTB7A;WDR5;NTSR1;ZNF692;GSK3A;BAD;MIR210;ARL2;TP53;SMPD3;PHKG2;GCK;GCG;ADIPOR1;PHLDA2;SIRT6;PPP1R3E;MIDN;AVPR1B;STK11;DGKQ;GPT
350	GOBP CELL CELL ADHESION VIA PLASMA MEMBRANE ADHESION MOLECULES	0.362898	0.260243	1.06676	0.24502	GATA5;L1CAM;CLDN6;DSC2;PCDHGB4;CLDN8;CEACAM8;LGALS7B;CLDN3;DSG4;CLDN15;VCAM1;RET;IL1RAPL1;REG3A;CDHR1;DSG2;PTPRM;PCDH20;ADIPOQ;PTPRS;CLDN2;MBP;ATP2C1;HMCN2;PTPRR;MAPK14;ITGAM;APOA1;GPC4;CDH20;CDH5;NTNG1;PECAM1;PCDHGA7;SELL;DSG3;PCDH15;FLRT3;WNK1;PCDHGA11;TGFBR2;CNTN2;PCDHGA10;PCDHAC1;CDH6;CXADR;CDH17;FAT1;ITGA5;PIK3CB;CDH16;TRO;CD84;NECTIN3;ADGRL3;AMIGO2;NPTN;PCDHA6;PTPRF;CDH15;CLDN12;FAT4;SLITRK2;PCDH19;ACVR1;PCDHGB6;PCDHB18P;CLDN14;SELE;PCDHGB3;GRID2;UNC5D;IGSF11;PCDHA4;CDHR5;CADM2;PCDHGA8;JAML;CLDN16;UMOD;PCDH8;PCDHB6;PCDHGA12;CLDN5;CRB1;CDH1;AJUBA;CLSTN2;PCDHB7;LRRC4C;CLDN10;PCDHGA1;CLDN20;PCDHGB5;MMP24;PCDHGA4;BMP2;CDHR4;CLDN1;CRTAM;TGFB2;ITGB1;LRFN5;PCDHGA5;AMIGO3;ROBO4;CNTN6;SPARCL1;PCDHGB1;CDH13;PCDHGA3;MAP2K5;PCDHB14;DCHS1;ROBO1;PCDHGA2;SELP;CDH26;PCDH18;NEXN;PCDH12;PCDH11X;CDH23;CDH11;PCDHAC2;CDH9;ITGB2;PTPRG;PCDHGC5;CELSR3;DSC3;PCDHGC4;ADGRL1;PCDH17;CBLN1;SDK2;AMIGO1;CDH4;PCDHGA6;ROBO2;HMCN1;CLDN17;ICAM1;MDGA1;PCDHA3;PCDHGB2;MYADM;CNTN4;CLDN4;CDH7;PCDHB8;PKD1;TENM1;IL1RAP;PALLD;CADM3;CPLANE2;PCDHA2;PSG11;PCDHA1;CDH12;PSG2;NTNG2;KLF4;PCDH11Y;MYOT;CLSTN1;PCDHB11;PCDH10;PCDHB5;LRRC4;PLXNB2;MYPN;ITGAL;DCHS2;CDH18;CLSTN3;DSCAML1;PCDHGC3;PCDHA12;CLDN19;IL10;PCDHGB7;PCDHB1;PCDHB3;TENM3;CLDN18;CD177;EFNA5;CEACAM5;PCDH7;CEACAM6;CRB2;CADM4;PTPRT;EMB;PCDH9;MAG;IL1RN;SLITRK3;MPZL2;PCDHB15;CDH2;PTPN23;PTPRD;ROBO3;MIR221;CELSR1;MAPK7;FAT3;PCDHA10;CD6;CADM1;PTK7;ITGA3;PCDHB16;PCDHB12;CDH8;CD209;SCARF2;CDH22;ALCAM;ESAM;CD164;SDK1;PVR;CEACAM19;CDHR2;CLDN23;SLITRK1;DAB1;PCDHA5;CDH3;PCDHB9;LRRC4B;TENM4;RIC8A;CLDN11;PCDHB2;IGSF21;PCDHB13;LRFN3;PCDHA8;CDHR3;CDH19;NLGN1;PCDHA9;NECTIN4;KIRREL3;PCDHGA9;KIFAP3;CLDN9;PCDHB10;PCDHB4;PCDHA13;CX3CL1;PCDHA11;NECTIN2;CLDN7;DSC1;CEACAM1;TENM2;FGFRL1;CELSR2;LRFN4;PCDH1;PLXNB3;MPZ;CDH24;DSG1;FXYD5;CDH10;IGSF9;NECTIN1;PSG5;DSCAM;PCDHA7;FAT2
351	GOBP EPIDERMIS DEVELOPMENT	0.363549	-0.284575	-1.18606	0.0447154	KLK5;ATOH1;ALX4;ROCK1;ALOX12B;GAL;TMC1;ALOX15B;DSG4;KRT14;SLC4A7;LIPN;RBP2;PPARA;FOSL2;GDF3;SOS1;REG3A;KRT27;WHRN;KRT36;SGPP1;OPN3;PTCH1;SMAD4;OVOL3;CALML5;ATP2C1;SAV1;ZFP36L1;KRT1;KRT77;HOXB13;ROCK2;YAP1;HOXA7;MYO7A;REG3G;KLF7;MED1;ACVR1B;EDAR;SNAI1;ELAPOR2;HES5;GATA6;MAP2K1;DLX3;KRTDAP;APCDD1;DKK1;LATS1;HOXC13;CASP3;HLA-DRB1;ALDH3A2;ADAM9;SFRP4;CYP26B1;LAMA3;EDA;CD109;PLS1;LIPM;MYSM1;ZMPSTE24;DLL1;ABCA12;DCT;ASAH1;KRT2;SEC24B;KRT73;MCOLN3;AKR1C3;YBX1;FOXN1;KRT79;PTCH2;ATP2A2;CNFN;SVEP1;EMP1;GRHL2;OVOL1;IL20;ESRP1;PRKCH;NF1;LATS2;ZFP36;WNT10B;HPSE;MET;ATP7A;PPP3CA;KRT9;POU3F2;HDAC1;EXPH5;WDPCP;CLDN1;TNFRSF19;LGR5;SPINK5;TGFB2;KRT25;INTU;CDSN;BMP4;KRT3;TGM1;ACER1;EREG;NAB1;LGR4;CLIC4;SOX9;FGF20;PUM2;MYCN;SOSTDC1;GLI1;BCL11B;KRT71;CFLAR;CDH23;CTNNB1;FGF2;TFDP1;HDAC2;BCL2;MAFB;KDF1;KCNQ1;BNC1;MIR125B1;RBPJ;KRT84;CLRN1;NCOA3;ANXA1;ERRFI1;WNT5A;TGM5;EDA2R;TNF;ERCC3;CYP27B1;KRT28;GLI2;PLAAT4;SOD1;CASP14;LCE2C;HES1;EGFR;DKK4;CLRN2;TRIOBP;CLDN4;JAG1;LDB2;MANSC4;ZDHHC21;LCE2B;PALLD;FGF7;FGFR2;SRSF6;SOX21;LCE6A;KRTAP6-3;FZD6;LCE3B;LCE2A;KRT76;OVOL2;TCHH;TGM3;MYO6;KLF4;LCE2D;KRTAP6-1;STK4;IL18;LCE4A;NSUN2;NFKBIZ;TPRN;LIPK;SMO;EXT1;LCE1A;KRT82;NUMA1;LCE1D;FZD3;LCE3A;GRHL1;DSP;FABP5;INSR;SHH;GJB5;SPRR2F;LHFPL5;SPRR2B;WNT10A;LAMC2;LCE3D;FGF10;TRIM16;LCE7A;PAFAH1B1;LRP4;KRT6A;MAFF;PLA2G10;UGCG;COL7A1;AP3B1;LCE1B;PLOD3;PPHLN1;MAFG;FLOT2;MSX2;IL17A;S100A7;LCE3E;KRT7;STMN1;WAS;ALOX12;IGFBP5;STRC;HRNR;LHX2;EVPL;CST6;ETV4;MACROH2A2;KRT80;GRHL3;FOXQ1;SPRR2D;LORICRIN;C1orf68;VDR;LCE1F;SFN;WNT16;GRXCR2;SPRR4;IFT172;ST14;HEY2;KRT72;STS;NOM1;POU2F3;PPL;FOXE1;LCE1E;USH2A;BCR;MYCL;KRTAP5-9;EPHA2;FLNB;TMEM132E;AQP3;KEAP1;SOX18;USH1C;CERS3;TXNIP;NOTCH1;SLC44A4;LSR;CCN2;EZH2;KAZN;INHBA;FA2H;ERCC2;ELOVL1;KRT10;IFT74;PLEC;GORAB;KLK14;SPRR1A;ALOXE3;FLG2;DNASE1L2;KRT6C;KRT31;KLK7;FERMT1;KRT32;SPRR2E;POU4F3;KRT85;NAB2;CDH3;PITX2;SLC9A3R1;IVL;FUZ;PPARD;PLOD1;SCEL;LCE1C;POU3F1;NME2;KRT16;GSDME;KRT6B;LCE5A;NSDHL;LAMB3;SPINT1;SCRIB;SPRR2G;TSG101;IRF6;PAX6;PTHLH;PIP5K1A;PDZD7;KRT78;FOXC1;ZBED2;RELA;TRPC4AP;KRT17;LDB1;KRT34;PIAS4;AGPAT2;SHARPIN;FLG;KRT75;TRADD;JAG2;COL17A1;CRABP2;NGFR;PDGFA;KRT74;SULT2B1;KRT15;ZNF750;KRT83;TP63;MACROH2A1;HDAC3;LAMA5;FST;SPRR3;NTF4;TMEM79;SPRR1B;KRT5;KRT86;SLITRK6;KRT4;IL1A;KRT81;CSTA
352	GOBP RESPONSE TO SALT	0.363656	0.253036	1.06619	0.220264	CHP2;MTTP;FGA;CAT;HSP90AA1;CHRNA3;SLC12A2;CHRM4;FGG;OPRK1;GCLC;CXCR4;SYT6;LEP;TH;AHCYL1;SLC1A2;PRKCB;RYR1;SLC13A2;PENK;CD36;ECT2;CAPN3;CPNE6;AQP2;FGB;TRPV6;NEDD4;RGS8;SIX1;IQGAP1;CHRM2;P2RX7;PTCH1;ATF2;ADIPOQ;NFE2L2;CRKL;AVPR1A;HOMER2;EEF2K;NTRK1;NEUROD2;NEFL;TRPC3;HMGCS2;ROCK2;RYR2;PRKCG;DRD3;RASGRP2;PIK3CA;SYT10;SLC13A5;CPNE2;TRPM2;CASQ2;SCNN1B;SYT1;TAF1;UBE3A;CIB2;ATG5;SLC1A3;CHRM1;SLC25A13;AMELX;KCNMB3;P2RX5;RYR3;PRKAA2;EDNRB;GHR;TTN;P2RX2;GCLM;ADAM9;SLC25A24;CYP11B1;CACNG2;CEBPA;CACNG4;SCN5A;DLG2;ADCY7;P2RX1;P2RY1;CPNE3;ARL13B;SLC1A1;PPP1R1B;PKD2;HRH4;KCNMB1;AOC1;AKR1C3;XRN1;PNPLA3;CALM1;PLCB1;SCNN1D;CASR;MYOG;JUN;UFL1;DNMT3A;SCNN1G;HOMER1;UMOD;EDN1;KMT2A;GRM2;KCNH1;TACR3;P2RY12;HSPA5;NPR2;PDGFB;MEF2A;IMPA2;IGF1R;FABP4;ALOX5AP;ITPR1;CNR1;ITPKB;GNB1;VPS54;ATP7A;PPP3CA;SLC8A1;CDH1;HSP90B1;GNAQ;CHRNA7;CLDN1;CHRND;TMBIM6;SRR;PLCG2;DRD1;SYT15;GUCA1A;INHBB;ACER1;RIDA;SLC6A1;LYPD1;ADCY8;CLIC4;ABCC9;DHFR;FGF23;DPEP1;TLR9;ABCC6;TOMM70;SCNN1A;PHEX;CARF;LGMN;THBS1;DHFRP1;HDAC2;KCNMA1;DRD5;DRD2;HTR2A;MAPK13;CPNE8;SSH1;ST8SIA2;ALPL;STK39;CHRNA2;ITPR3;OXTR;WNT5A;CYP1A1;PCSK1;AMIGO1;ASCL1;PITX3;TNF;SOD1;SYT12;KCNJ10;PKD2L1;KCNMB4;ADCY1;CHRM3;EFTUD2;MNAT1;TACR1;ALAD;ALG2;AIFM1;B2M;ITGA2;SLC26A5;CYP11B2;MT-ND6;AIF1;PTGS2;PANX1;ASPN;RUNX2;CDKN1B;ATP2B4;SEC31A;CACNA1H;DAB2;PON1;KRT8;MEF2C;P2RY11;FOSB;LCE1D;IGFBP2;LIG4;OXT;DLG4;LY6G6D;TSHB;CAMK2D;SHH;ACHE;KCNB1;ANKH;KCNIP2;NT5E;SYT9;EDNRA;CAV1;CCNA2;PPP2R2A;PRKAA1;COL1A1;PRKCE;ADD1;PEF1;PDXP;SYT13;LRP11;MTHFR;PDX1;TRPV1;TPH2;TSPO;FYN;ACTA1;TRPC1;OPRM1;CPNE9;SDC1;HTR1B;P2RX3;CRHBP;CHRM5;ENTPD6;TUBA1A;ENPP1;CRLS1;RGS10;ABAT;BRAF;ALOX15;HPCA;PCNA;SYT2;ITPKC;EIF2B5;CDK5R1;DNM2;AQP3;PTK2B;ADAMTS13;IL1B;P2RY4;TXNIP;EN1;CALR;P2RX4;NPTX1;FOS;SYT3;RNLS;CALM2;SLC6A3;ADGRV1;SYT17;SLC25A23;TAF9;TGM2;CCND1;CPNE5;PLEC;CALM3;AGRN;SDK1;CDK5;NEK7;PPIF;RASAL1;PPP5C;FADD;DAXX;TRPM4;NFATC4;DMTN;GPLD1;PPP1R9B;CPNE1;JUND;EGR1;ZNF16;GNA11;RASA4;HRH3;NCSTN;P2RX6;SYT7;HSF1;ITPKA;ZC3H12A;HNRNPD;EHMT2;ELAVL4;NLGN1;SYT4;SLC25A12;SLC34A1;GNA15;CPNE4;PEA15;SIPA1;CHRNB2;JUNB;GNAI2;BAIAP2;ENDOG;G6PD;MCOLN1;GPI;KCNC1;KCNJ11;TNNT2;DRD4;STIM1;ANXA11;D2HGDH;CPNE7;ACTG1;GSK3A;BAD;SYT5;BCL11A;GRK2;HNRNPA1;LY6H;S100A16;SLURP2;SMPD1;SUCNR1;PDCD6;RASA4B;SYT8;KCNMB2;AANAT;MAP1LC3A;DGKQ;RGS4;PKLR;SYT11;P2RY2;GIPR;GDI1;F7;IL1A;GLDC
353	GOBP RESPONSE TO OXIDATIVE STRESS	0.36392	0.249253	1.06576	0.217391	APOA4;IMPACT;CAT;MMP3;NOX1;MT3;BAG5;UCP1;PTPRK;H19;CA3;GCLC;ETV5;STAU2;PSEN1;REST;STC2;PNPLA8;DGKK;MICB;SELENOP;PENK;CD36;ECT2;MTF1;EPX;PRKRA;LRRK2;MPO;VRK2;SIN3A;SIRT1;PDK2;AQP1;MAPK1;ATF2;ADIPOQ;NFE2L2;NR4A3;STAT1;TLR4;HMOX1;C19orf12;KRT1;PINK1;SIRPA;ALS2;SIRT2;PDGFD;PDE8A;SOD3;GSKIP;PAWR;ERCC6;DAPK1;PDCD10;TRPM2;LANCL1;HIF1A;AKT1;IDH1;UBE3A;EPAS1;HP;STOX1;PYROXD1;CPEB2;GATA4;PTGS1;CRK;PRKAA2;TNFAIP3;HSPA1A;BNIP3;ADNP2;PRDX4;BMP7;STX2;CASP3;GCLM;PPP2CB;ADAM9;SLC25A24;TPO;ACOX2;ETFDH;GSR;RCAN1;PRR5L;ERN1;PYCR1;NME8;SESN2;HTRA2;SLC1A1;GPR37;PKD2;PRDX1;ARL6IP5;SCARA3;FANCC;AKR1C3;EIF2S1;ABL1;CHRNA4;FOXP1;CAMKK2;MAP3K5;SNCA;PDGFRA;ANGPTL7;ATP2A2;JUN;FABP1;SESN1;CRYAB;P4HB;DIABLO;ERCC6L2;PLEKHA1;FOXO3;KDM6B;EDN1;BRF2;NR4A2;TPM1;WRN;TMIGD1;IPCEF1;PAX2;NET1;BECN1;NUDT15;MET;ATP7A;SLC8A1;PDK1;VKORC1L1;TP53INP1;ZNF277;OXSR1;HGF;HDAC6;RBPMS;AREG;IL6;TBC1D24;APP;OXR1;IL18BP;PRKN;APEX1;SRXN1;NCOA7;MAPK8;WNT1;TREM2;HSPA1B;ABCC1;DHCR24;CD38;PXDN;TRPA1;DHFR;ERO1A;FER;PRKD1;FZD1;MT-ND3;PPARGC1A;CYB5B;PPP1R15B;PJVK;SELENOK;FXN;MSRB3;UCP3;CTNNB1;MAPT;PCGF2;DDR2;GGT7;DHFRP1;HDAC2;SFPQ;BCL2;MAPK13;RHOB;ADPRS;STK26;GPX7;PRDX3;SUMO4;ANXA1;MT-ND5;SELENOS;ARNT;FUT8;TAT;NEIL1;PNPT1;TNF;ERCC3;RNF112;ATF4;SOD1;MGST1;TLR6;NME5;SESN3;PPARGC1B;SETX;UBQLN1;ZFAND1;STAU1;EGFR;BTG1;HMOX2;TACR1;ALAD;AIFM1;MAPKAP1;SPHK1;SELENON;GPR37L1;MT-ND6;AIF1;RBM11;PTGS2;TSC1;GPX5;GPX6;RIPK1;MIR103A1;NONO;MIR132;ERMP1;APOE;MIR107;RWDD1;RRM2B;FOXO1;NQO1;COA8;BTK;FBXO7;MGAT3;MT-CO1;CHCHD2;NDUFA12;PAGE4;ATRN;CYP1B1;RAD52;PDGFRB;NDUFA6;PXN;EDNRA;LIAS;IL10;IL18RAP;CYGB;JAK2;PRKAA1;S100A7;PPIA;COL1A1;ERCC8;MBL2;SP1;MSRA;MGMT;NCF1;PML;CHUK;PRKCD;DHRS2;GPX2;ATP13A2;TXN2;FBLN5;PRNP;FYN;MMP2;MPV17;WNT16;SRC;DUOX2;SDC1;SLC23A2;PRODH;CRYGD;MMP9;VNN1;CDK1;STAT6;MPV17L;MCL1;GPX3;PCNA;FOSL1;PARK7;MAPK7;PLA2R1;PSMB5;MCTP1;PLK3;LPO;HYAL2;KEAP1;GPX8;PTK2B;STX4;ZNF622;RPS3;TXNIP;HEBP2;TOR1A;GPX1;ALDH3B1;OGG1;NDUFB4;FOS;ARG1;HBA1;FKBP1B;EZH2;SIGMAR1;MMP14;UCP2;ERCC2;ALOX5;GSS;INS;AIFM2;MEAK7;AXL;GJB2;STK24;SGK2;HSPB1;PPIF;MAPK3;SLC7A11;DUOX1;TXNRD2;FBXW7;GCH1;SCGB1A1;NUDT2;CAPN2;PXDNL;BAK1;MSRB2;ROMO1;APOD;ANKZF1;TRAP1;RACK1;HYAL1;ZNF580;STK25;PDLIM1;HBB;TXN;OSER1;HSF1;ABCD1;MPV17L2;ZC3H12A;MAPK9;TMEM161A;NOS3;PON2;MELK;TLDC2;CCS;KLF2;LONP1;GSTP1;NUDT1;ABCB11;PSIP1;CYP2E1;PRDX5;NOL3;THG1L;GFER;NDUFS8;ENDOG;G6PD;RELA;UCN;RIPK3;BANF1;FANCD2;AGAP3;BAD;HAO1;KCNA5;PARP1;TP53;PNKP;SMPD3;PRDX6;SLC4A11;GAS5;PTPRN;NAPRT;PRDX2;GPX4;RGS14;MACROH2A1;ERCC1;GLRX2;ANKRD2;PYCR2;MAP1LC3A;HBA2;NDUFS2;ATOX1;XRCC1;IL1A
354	GOBP REGULATION OF UBIQUITIN DEPENDENT PROTEIN CATABOLIC PROCESS	0.367914	0.274467	1.0643	0.26556	BAG5;HERPUD1;ANKIB1;GCLC;SDCBP;PSEN1;PIAS1;ARIH1;AXIN2;LRRK2;EGF;NFE2L2;RYBP;SOCS5;USP9X;SMAD7;SIRT2;HECTD1;FHIT;XPO1;PSMD10;ARIH2;STYX;AKT1;QRICH2;TAF1;UBE3A;RNF19A;ZYG11B;PABIR1;RNF144B;CBFA2T3;GLMN;HSPA1A;LATS1;WAC;CLU;FBXW8;SMURF1;CDC20B;SOCS4;RNF139;CEBPA;RNF144A;BBS7;UFL1;ZFAND2A;TRIM67;BAG2;RCHY1;USP14;WNT10B;RPL5;USP7;HIPK2;PHF20L1;KLHL40;MAGEF1;PRKN;FOXF2;WNT1;FBXO22;HSPA1B;GSK3B;CSNK1A1;AGTPBP1;PYHIN1;SH3RF1;RNF180;HSP90AB1;SMARCC1;TTC36;CSNK1D;RNF217;RPS7;N4BP1;SH3RF3;IL33;RAD23B;TRIB1;VCP;UBQLN3;DISC1;UBQLN1;AURKA;MDM2;CHFR;PTEN;MTM1;LAPTM5;RFPL1;DAB2;L3MBTL3;PLK1;GNA12;OGT;CDC20;CSNK2A1;SHH;COMMD1;UBQLN2;NUB1;USP5;UBE2K;CAV1;CSNK2A2;PDCL3;VHL;CDK5RAP3;MAP1A;PML;AGBL4;RPL11;SUMO1;RPL23;CAV3;AXIN1;PBK;DESI1;CCAR2;SH3RF2;PARK7;NKD2;DNAJB2;PLK3;RBX1;CDK2;PTK2;KEAP1;PTK2B;PANO1;TLK2;PRICKLE1;HFE;ARAF;GABARAP;TAF9;NOP53;SUMO2;TRIB2;RNF14;DVL1;UBQLN4;ZER1;TMEM168;UCHL5;FBXW7;TRIM39;SGTA;DDA1;RAD23A;RACK1;RNF19B;STUB1;ELOB;MAPK9;SVIP;CAMLG;DDRGK1;EIF3H;CCDC22;HSPBP1;SUFU;CSNK1E;FZR1;GSK3A;TRIB3;COP1;GIPC1;BAG6;SIRT6;UBXN1;DET1;BCAP31
355	GOBP REGULATION OF PROTEIN CATABOLIC PROCESS	0.373884	0.252891	1.06223	0.264444	NOS2;NELL1;HSP90AA1;ROCK1;APC2;GFAP;BAG5;HERPUD1;ANKIB1;SNX1;GCLC;SDCBP;ATXN3;PSEN1;PIAS1;ARIH1;USP8;OPHN1;AXIN2;MYLIP;PSMC1;UBR3;LRRK2;NEDD4;SMAD4;SORL1;NFE2L2;NUPR1;RNF185;LRIG2;RYBP;PINK1;FBXO11;SOCS5;USP9X;ASB11;SMAD7;PRKCG;SIRT2;MFSD8;TNFRSF1B;HECTD1;TIPARP;FHIT;XPO1;USP13;PSMD10;ARIH2;STYX;AKT1;ADGRB1;TAF1;RNF19A;ZYG11B;ASB5;FBXL20;PABIR1;AMER1;PCSK9;RNF144B;CBFA2T3;TNFAIP3;GLMN;HSPA1A;ODC1;WAC;CLU;ADAM9;CUL4B;RNF40;FBXW8;CDC20B;SOCS4;DACT1;AQP11;RNF128;CEBPA;SNX33;RNF144A;RNF41;ITCH;UBB;GPC3;LAMP3;MARCHF7;AZIN1;CYP51A1;SNCA;ZDHHC2;PSMC6;RGMA;APC;BBS7;UFL1;ZFAND2A;SNX3;LRP2;PSMC4;IRAK3;VPS35;F8A3;BAG2;RCHY1;SOX17;USP14;WNT10B;NUDT15;CDH1;USP7;ANXA2;SEC22B;MYCBP2;PSMC2;PHF20L1;MSN;EEF1A1;KLHL40;C4BPB;VGLL4;SMAD3;PRKN;RDX;FOXF2;TREM2;UBXN2A;FBXO22;HSPA1B;RGP1;SH3D19;GSK3B;CSNK1A1;SOX9;LAPTM4B;USP25;PSMD14;SH3RF1;FAM83D;PACSIN3;TMTC3;RIC1;RNF180;RAB7A;FMR1;HSP90AB1;TRIM32;SNX9;MIR181B1;BTRC;PITHD1;BARD1;FBXL5;SMARCC1;TTC36;CSNK1D;USP19;LRP1;IFNG;RNF217;ADRA2A;WNT5A;N4BP1;SH3RF3;TMF1;TNF;IL33;LPCAT1;OAZ2;RAD23B;MAD2L1;TRIB1;GGA1;VCP;UBQLN3;PSME3;UBQLN1;HAMP;AGAP2;AURKA;EGFR;ALAD;PSMD3;MDM2;CHFR;PKD1;ATRAID;PSMF1;MTM1;EZR;RFPL1;EGLN2;CDKN1B;NRDC;APOE;DAB2;PLK1;GNA12;ASB9;BANP;FBXO2;GRIN2C;NSF;IDE;OGT;CDC20;FOXO1;NQO1;FLNA;CSNK2A1;HGS;CBLB;SHH;MGAT3;COMMD1;NKD1;TIMP4;UBQLN2;NUB1;USP5;DNAAF4;CTSA;UBE2K;IL10;CAV1;FURIN;ECSCR;PSME1;CDK5RAP3;CHEK2;MAP1A;HMGCR;VIP;ATP13A2;TIMP3;RPL11;OAZ3;PSME2;SUMO1;FYN;PLK2;WDR91;TIMP2;RHBDD3;PSMD1;FAF1;AXIN1;MARCHF2;PHB1;PTPN3;SERPINB12;PBK;DESI1;AZIN2;MDM4;DAB2IP;TNFSF12;CCAR2;SH3RF2;PARK7;SF3B3;CENATAC;NKD2;ATG7;DNAJB2;PLK3;RBX1;CDK2;KEAP1;VPS11;SGSM3;CHMP6;CST3;PANO1;IL1B;TLK2;PRICKLE1;SNX12;GPX1;HFE;ARAF;SERPINE2;GABARAP;TAF9;SNF8;NOP53;SUMO2;CD81;IER3;KCNE2;TRIB2;DTL;RNF14;INS;DVL1;UBQLN4;ZER1;GGA3;PRKACA;C4BPA;UCHL5;PSMD2;SNRNP70;FBXW7;TRIM39;FMN2;GPLD1;NDFIP1;OSBPL7;LDLR;RNFT1;SGTA;STX5;DDA1;RAD23A;RACK1;RNF19B;NDUFA13;TRIM40;STUB1;ELOB;DDB1;MAPK9;RHBDF1;SVIP;CAMLG;MAD2L2;PSMC3;DDRGK1;TMEM9;EIF3H;HSPBP1;CSNK1E;FZR1;GRIN2A;PSMC5;RELA;RNFT2;EEF1A2;GSK3A;TIMP1;DEDD;TRIB3;COP1;RILP;ADAM8;OAZ1;VPS28;TMEM259;GIPC1;BAG6;TMEM132A;PSME3IP1;SIRT6;UBXN1;DET1;BCAP31;PIN1;GABARAPL2;ABCA2
356	GOBP NEGATIVE REGULATION OF DNA BINDING TRANSCRIPTION FACTOR ACTIVITY	0.37602	0.269308	1.0613	0.285164	HAND1;CAT;PYDC1;TAX1BP1;NR1H4;NLRC3;LRRK2;PKHD1;PTCH1;SIRT1;NUPR1;HMOX1;RLIM;NWD1;SMAD7;XCL1;PSMD10;CARD8;ACOD1;KDM1A;TAF1;CDKN2A;TNFAIP3;ZNF675;CEBPG;BMP7;PPP2CB;NLRP12;RB1;SFRP4;TAF3;NLRP2B;ANXA4;SFRP5;ADGRG3;ESR1;NLRP3;ITCH;PKD2;HAVCR2;ARRB1;SP100;NR0B2;ARRB2;G3BP2;ID2;ADORA3;NLRP2;UFL1;FOXJ1;PURA;NFKBIA;IRAK3;TMIGD3;TBXT;USP7;TRAF3;PROX1;IRAK2;EIF2AK4;TCEAL7;PTGIS;EOMES;SIK1;PELI1;RWDD3;EGLN1;MIR101-1;MTURN;MAP2K5;TLR9;FOXP3;POU4F2;PAXIP1;TFDP1;OTULIN;HDAC2;ZNF431;BHLHE40;BTRC;GFI1;SRI;TWIST1;SPI1;SETD6;MED13;CHP1;GLIS2;E2F2;TRIM37;MAP3K10;TRIB1;HES1;TFDP3;HEYL;PKD1;MIR613;MIR508;FZD6;MIR498;PYCARD;MIR15A;MIR892B;ERBIN;PYDC2;MIR138-1;KLF4;MIR128-1;HAND2;ID3;NFKBIB;GAS6;MIR140;FLNA;PIM1;COMMD1;FOXS1;PLA2G10;CYP1B1;TCF7L2;MIR199A1;IL10;PHB2;MSX2;HDAC4;CDK5RAP3;HES6;CHUK;NLRC5;DDIT3;SUMO1;PRNP;NFKBIE;MIR26A1;NDN;FAF1;CD200;TNFRSF4;PEX14;BCL3;TNFSF4;DAB2IP;HIF1AN;MEN1;TRIM21;CYLD;KEAP1;FOXA2;PRMT2;COMMD7;RNF2;EZH2;DAP;WWP2;CTNNBIP1;TRAIP;TBX6;CMKLR1;E2F1;TMSB4X;CACTIN;TRIM40;PARP10;ZC3H12A;ID1;MAD2L2;NOD2;AIM2;CCDC22;BRMS1;SUFU;NFKBIL1;NR0B1;LRRC14;COMMD6;IRAK1;PIAS4;MDFI;SIGIRR;PRDX2;RBCK1;HDAC3;FOXH1;WFS1
357	GOBP REGULATION OF LEUKOCYTE PROLIFERATION	0.376916	0.262604	1.06067	0.303327	GPAM;EPO;TNFSF8;KIT;GAL;SPTA1;IL20RB;CRP;KITLG;IKZF3;LEP;VCAM1;SOS1;PDE5A;ENPP3;FCRL3;IL23R;MAPK1;CLC;TLR4;IGF2;IL12B;RIPK2;TNFRSF1B;ZAP70;PAWR;CSF2RA;XCL1;IL6ST;EPHB2;CSF2;NCK1;TGFBR2;IL5RA;CD70;SLC7A1;NFATC2;TNFSF18;CD300A;CSF2RB;TNFAIP3;GLMN;ERBB2;CD22;VTCN1;CASP3;HLA-DRB1;IL21;VAV3;PDCD1LG2;VSIG4;CD86;GPNMB;IL4;IL13;HLA-DPA1;ITCH;HAVCR2;TNFRSF9;CD24;MARCHF7;CSF1;SOS2;RC3H1;TNFSF13B;NCK2;FOXJ1;HHEX;TFRC;BTN2A2;IL2;IL2RA;NF1;HLA-DMB;PPP3CA;CCR2;PTPN22;GPR183;CRTAM;IL6;CD74;PELI1;HLA-DPB1;BST1;BMP4;HHLA2;TRAF6;MPL;LILRB4;IL15;FCGR3A;CD38;IL5;SPN;FCGR2B;PLA2G2A;SH3RF1;TNFRSF13C;TLR9;FOXP3;TYROBP;ATM;SELENOK;CSF1R;NCKAP1L;CD55;CTNNB1;SLC4A2;BCL2;LILRB2;TNFRSF13B;CD40LG;TWSG1;MIR181B1;CD274;IL23A;IHH;HLA-G;PRKCQ;ANXA1;CCL5;IL33;SOX11;ST6GAL1;CR1;CD40;PRKAR1A;MZB1;CD80;HES1;MNDA;LYN;TACR1;PTPRC;AIF1;PLA2G2D;TIRAP;PLA2G2E;PRLR;STAT5B;CLEC4G;LST1;PYCARD;LRRC32;LILRB1;SLC39A10;IL27;MIR185;DNAJA3;CD3E;BST2;IL18;MIR181C;MIR30B;CLCF1;MEF2C;BCL6;IGFBP2;BMI1;BTK;IGF1;ZP3;CBLB;SLAMF1;SHH;WNT3A;FGF10;CTLA4;NMBR;CD28;CD1D;DLG1;CD320;HMGB1;IL10;SASH3;JAK2;RASAL3;BID;SFTPD;MAPK8IP1;GREM1;IRS2;MYD88;ZP4;AHR;PRNP;IL4I1;TMIGD2;RASSF5;SDC4;HLA-E;ADA;IL12A;TNFRSF21;TMEM131L;TNFRSF4;STAT6;LGALS3;TYK2;IL7;PTH;TSPAN32;TNFSF4;IL12RB1;CARD11;CD6;PNP;PTK2;BCL2L1;SYK;ARG2;IL1B;RPS3;ARG1;IRF1;IDO1;TNFSF9;CD81;CD276;HLA-A;CD209;MAD1L1;MAPK3;ATAD5;FADD;CDKN1A;CD46;SCGB1A1;TICAM1;NDFIP1;ICOSLG;INPP5D;CORO1A;MIF;VSIR;CCL19;TNFRSF14;PLA2G5;PTPN6;IL34;CEBPB;JAK3;DLG5;EBI3;LGALS9;SCRIB;LGALS9B;GSTP1;CCDC88B;CHRNB2;ZBTB7B;AGER;PKN1;RIPK3;ZNF335;DHPS;RAC2;EFNB1;LMO1;NMB;CNN2;PLA2G2F;OCSTAMP;LGALS9C;IL1A
358	GOBP NEGATIVE REGULATION OF NERVOUS SYSTEM DEVELOPMENT	0.382151	0.272812	1.05884	0.290123	EPHA7;ATOH1;NR2E1;MT3;NKX6-2;APPL2;CDKN2B;PSEN1;REST;SORL1;DICER1;PTPRS;MBP;MCF2;HOOK3;SIRT2;DRD3;KDM4A;ELAPOR2;EPHB2;HES5;RAPGEF2;DPYSL5;NRP1;SEMA3D;DIP2B;DKK1;SEMA6D;SEMA5B;BMP7;RB1;PCM1;ASCL2;YWHAH;DAAM2;SEMA3G;RTN4;GATA2;NF1;SPP1;PPP3CA;CDH1;PROX1;SEMA3C;HDAC6;TRPC5;IL6;ID4;PRTG;NTRK3;TREM2;IFRD1;MYCN;FGF13;SEMA6A;NOG;DNAJB11;CTNNB1;SEMA5A;MIR181B1;DCC;BMPR1A;DLL3;RYK;SEMA4D;SKI;WNT5A;CBLN1;SYNGAP1;PITX3;ROBO2;TNF;SOX11;SEMA4A;DRAXIN;HES1;B2M;SEMA3E;PTPN13;GPR37L1;PTEN;BTG2;TNR;ULK2;NKX6-1;GORASP1;SEMA4F;MIR181C;RNF6;SOX10;WNT3A;WNT3;VAX1;LRP4;TMEM98;RNF10;NTN1;THY1;LIN28A;MAP2;LHX2;FSTL4;RTN4R;TLR2;TSPO;NR1D1;SEMA3F;NF2;ULK1;WNT7A;SPART;CTNNA1;MAG;PTN;RUFY3;SEMA6C;SEMA6B;SEMA4B;CERS2;SEMA7A;DLX1;IL1B;SEMA4C;NOTCH1;TLX2;EFNB3;SEMA4G;DYNLT1;CCL11;CDK5;DAB1;NFATC4;LDLR;DLX2;BRINP1;CTDSP1;ABCC8;ID1;SYT4;SEMA3A;ARHGAP4;PLXNA3;PAX6;KIFAP3;F2;TRIM11;TP53;KIAA0319;DUSP10;SEMA3B;TRIM46;CDKL3;SLIT1;GDI1
359	GOBP REGULATION OF PROTEIN MODIFICATION BY SMALL PROTEIN CONJUGATION OR REMOVAL	0.383613	0.26005	1.05776	0.255187	CRY1;HSP90AA1;BAG5;HERPUD1;GCLC;DDX3X;FBXO33;ARRDC3;PSEN1;PIAS1;NMI;RNF111;HUWE1;GNL3L;CAPN3;LRRK2;DNAJA1;HMG20A;OTUB2;BIRC2;PINK1;COPS2;UBR5;RIPK2;SMAD7;PRKCG;PER2;FAM107A;DCUN1D1;PSMD10;ANGPT1;TSPYL5;HIF1A;USP44;DTX3L;DCUN1D3;KDM1A;AKT1;SASH1;ADGRB1;TAF1;UBE3A;EPAS1;ATG5;MALT1;TRIP12;SKP2;AMER1;TNFAIP3;FANCM;GLMN;HSPA1A;SPOPL;RNF40;MUL1;CDC20B;OTUD4;CENPX;CUL3;PEX12;TOPORS;SENP2;ITCH;TRIM44;ARRB1;UBB;MTA1;ABL1;ARRB2;MARCHF7;MAGEC2;UFL1;WDR48;HSPA5;XIAP;BAG2;RCHY1;RPL5;SPSB4;PTPN22;BIRC3;IVNS1ABP;MYCBP2;FBXO5;SIAH2;KLHL40;UBA2;BCL10;TGFBR1;ZMIZ1;PELI1;PRKN;RWDD3;TRAF6;FOXF2;DCUN1D4;NSMCE3;UBXN2A;WBP1L;HSPA1B;MIR101-1;TANK;BUB1B;UBE2D1;RASD2;CTNNB1;RNF180;ARRDC4;PAXIP1;HSP90AB1;BTRC;TTC36;UBE2V1;COPS5;ARNT;RPS7;CHP1;N4BP1;UBE2V2;SEPTIN4;FSCB;FANCI;MINAR1;MAD2L1;COPS8;VCP;UBQLN1;GPS2;SART3;SPHK1;UBE2N;CHFR;PTEN;GTPBP4;MAGEA2B;CDC14B;MAGEA2;LAPTM5;CDKN1B;SQSTM1;MASTL;UBE2L3;MIR138-1;GNL3;GPS1;BIRC8;PLK1;SOX4;FBXO2;OGT;CDC20;BMI1;COPS3;COPS4;CBLB;SPRTN;U2AF2;RPS20;COMMD1;AIMP2;CENPS;CAV1;DERL1;PRMT3;PPIA;HDAC4;PRKCE;CDK5RAP3;PEF1;PHF23;BRCA1;SVBP;RPL11;SPRY2;FBXO4;RASSF5;TSPO;FYN;RPL23;MTBP;COPS6;AXIN1;BUB3;USP4;PINX1;COPS7A;SH3RF2;PARK7;HMG20B;NHLRC1;NDFIP2;TRIM21;DNAJB2;RBX1;RPS15;RPS3;PRICKLE1;GABARAP;SIRT7;NOP53;HDAC8;INAVA;TBC1D7;CDK5;DAXX;WASHC1;NXN;FBXW7;LIMK1;TICAM1;NDFIP1;RPS2;EGR1;FKBP1A;COPS7B;STUB1;PARP10;SAE1;ZC3H12A;MAPK9;CAMLG;DCUN1D5;MAD2L2;NOD2;UBE2I;HSPBP1;UBE2C;PTTG1IP;FZR1;COPS9;RELA;PIAS4;PIAS3;GSK3A;ISG15;SKP1;TRIB3;RPL37;VPS28;TOLLIP;PLAA;PDCD6;TNIP1;UBXN1;UBE2S;PRR7;HDAC3;PIN1;WFS1;DCUN1D2;OTUB1;BIRC7
360	GOBP ORGANIC ACID CATABOLIC PROCESS	0.384028	0.259519	1.05797	0.288248	NOS2;PCK1;HIBADH;DDAH1;EHHADH;SHMT1;ACMSD;CPT1A;ASRGL1;LEP;PPARA;PAH;GLYATL2;ACADM;PEX13;ABHD2;SULT2A1;HAAO;MCCC1;CDO1;DBT;ADIPOQ;BCKDHB;ACACB;CYP4A11;ACADL;LPIN2;HSD17B4;AKT1;TST;ASPA;PCK2;ACOT4;CBS;ACOX1;HNMT;IRS1;ABHD1;ACAA2;ABCD3;CRAT;QPRT;GPT2;CYP26B1;ABCD2;AASS;ACOX2;ETFDH;KMO;HPD;HIBCH;GSTZ1;SESN2;DDO;ALDH1L2;AKT2;XYLB;CPT2;PM20D2;CRYM;GLS;MAT1A;MTRR;BDH2;HADHB;SCP2;ALDH6A1;FABP1;NOS1;HOGA1;PEX2;HADHA;MPST;ETFBKMT;CNR1;GAD1;ADTRP;AUH;PHYH;CYP26C1;ACAD11;AFMID;AASDHPPT;DLST;HEXA;MTHFS;AMACR;UROC1;ETFA;HMGCL;PRODH2;ACAT1;ABHD3;RIDA;PLIN5;HDC;LONP2;DPEP1;ECHDC1;SDS;ECH1;ACADSB;NUDT7;NPL;IVD;ADHFE1;ARHGAP11B;SLC25A17;DLD;MCAT;PCCA;BCKDHA;AGXT2;OAT;TWIST1;ACAD8;GLUL;TAT;AADAT;CPT1B;PGD;AKR1A1;SLC27A2;FAAH;HEXB;HGD;DPEP2;PCCB;SORD;ENOSF1;CYP4F12;SARDH;LDHD;AKR1D1;PEX7;ACADS;ATP2B4;MLYCD;HADH;PON1;ABCD4;PLA2G15;BLMH;ALDH5A1;ECHDC2;ECI2;CYP2W1;FAH;SLC16A1;AMDHD1;ALDH8A1;GCAT;IDS;IDO2;CARNMT1;IRS2;HSD17B10;DECR1;PIPOX;ACOXL;ACAA1;DECR2;IL4I1;PEX5;SCLY;GOT2;LDHC;BCKDK;SLC27A4;AMT;PRODH;ECHS1;MCEE;SLC16A3;IDNK;ALDH4A1;GNPDA1;OTC;ABAT;ALDH1L1;ACAT2;ACAD10;MTLN;GCSH;BCAT2;SDSL;KYAT3;ARG2;CSAD;GAD2;THNSL2;SLC25A44;TDO2;CYP4F2;ARG1;GLUD1;GNPDA2;IDO1;NAGK;CRYL1;CYP26A1;CARNS1;HAO2;MCCC2;AGXT;AIG1;CROT;KYNU;HYKK;ACADVL;LPIN1;SLC25A21;ACOT8;ILVBL;HACL1;PPARD;ECI1;GLUD2;LPIN3;NUDT19;ABCD1;GLS2;NUDT8;SHMT2;FTCD;AMDHD2;NOS3;DDAH2;ACSF3;TYSND1;ACOX3;CPT1C;ABCB11;HMGCLL1;DCXR;MFSD2A;GCDH;HAO1;RENBP;IDUA;ETFB;KYAT1;DAO;PON3;GOT1;QDPR;HAL;GPT;GLDC
361	GOBP ALCOHOL METABOLIC PROCESS	0.38457	0.248714	1.05717	0.247191	PCK1;APOA4;ADH1C;CYP3A4;ADH6;OSBPL1A;NPC1;CAT;MT3;CYP2C8;ADH1A;LIPC;CYP2D6;GK5;LEP;NR1H4;RDH8;REST;SULT1E1;PNLIP;FECH;TKTL1;CYP2C18;DBH;SGPP1;SULT2A1;LPCAT3;SOAT1;ERLIN2;MOGAT1;PLPP3;ACSS1;PLPP1;INPP5J;HMGCS2;IPMK;CES1;SOAT2;EPHX2;MAS1;ADH5;APOA1;ACADL;INPP4A;CYP39A1;SCNN1B;CYP1A2;PCK2;IDH1;SYNJ2;ALDH1A2;CYP3A7;SPTLC2;PCSK9;CEL;NAPEPLD;PRKAA2;LEPR;EDNRB;SYNJ1;ACAA2;NUDT4;IDH3A;ADH4;GK;ALDH3A2;CUBN;CYP11B1;SPTLC3;IP6K3;CEBPA;NUS1;CFTR;NUDT10;AKR1C2;SPTSSB;ALDH1A3;P2RY1;PRKG2;IL4;COQ2;ASAH1;DHDDS;GALR2;PNPLA4;AQP8;AKR1C3;NR0B2;NFKB1;ADH1B;IP6K1;CYP51A1;SNCA;PLCB1;AKR1C4;SGPP2;ADCYAP1R1;ABCA1;GPD1;LRP2;THTPA;INSIG2;GNB3;PPIP5K2;MOXD2P;TTC39B;IMPA2;ITPKB;ALDH2;SQLE;INPP5B;APOL1;INPP4B;SPTLC1;PLEK;BMP2;SULT1B1;RDH5;APP;GDE1;PLCG2;TPK1;HMGCS1;MBTPS2;MOXD1;ACLY;ACER1;APOB;ITPK1;SCARF1;VLDLR;H6PD;DHCR24;CYP7A1;DHFR;LHCGR;SULT1C4;CYP11A1;ANGPTL3;INPP5A;SULT1A2;GPD2;HDLBP;AKR1C1;PLB1;FDX1;CYP2C9;POR;NFE2L1;SLC5A3;APOBR;FGF2;CD244;DHFRP1;UGT1A4;AKR1B10;NPC1L1;ACO2;GFI1;BMP6;SCAP;FDFT1;CYP27C1;SREBF2;COQ3;CYP1A1;SRD5A3;MINPP1;HRH1;MTMR2;SDR9C7;CYP27B1;AKR1A1;NUDT11;SOD1;ASAH2;RDH14;SC5D;APOC1;SORD;RPE65;ALDH1A1;CYP7B1;IMPA1;PLA2G4A;SPHK1;RDH11;CYP11B2;PTEN;RDH16;RETSAT;MBTPS1;GK2;AKR1D1;CLN8;MIR30C1;MIR96;MIR182;APOE;CLCN2;STAR;CACNA1H;MIR185;DAB2;MIR548P;PCBD1;SULT1A4;PON1;AKR1B15;DHRS7;BPNT2;DEGS2;CBR4;LRP5;IGF1;SNX17;RBP4;GPER1;CYB5R3;CYP27A1;ABCG4;SPR;AKR1B1;CYP1B1;IDH2;ISYNA1;ABCA5;ABCG1;CLN6;FMO5;PRKAA1;PTH1R;IPPK;INPP1;LIMA1;BCO1;HMGCR;IDI2;IP6K2;TPI1;MSMO1;PECR;LBR;NAAA;OCRL;SDR16C5;LIPE;MECP2;SPTSSA;DPM1;ALDH1B1;LSS;STARD4;PTAFR;STARD3;CH25H;ACSS2;DGAT2;NUDT4B;ACER3;OSBPL5;GBA2;PTH;SHPK;CYP46A1;PARK7;ITPKC;IDI1;DKK3;DISP3;DHRS4;CYP2R1;LDLRAP1;PTK2B;ACER2;TSKU;ALDH3B1;INSIG1;APOF;BPNT1;APOL2;AKR7A2;CYP3A5;PPIP5K1;PMVK;CETP;DHRS3;GDPD1;RDH10;APOA2;HSD17B6;P2RY6;SULT1A1;ACP3;NPC2;ACADVL;TM7SF2;GALK1;FDPS;DPAGT1;GCH1;SULT1A3;SERPINA12;HSD11B2;LDLR;DHCR7;PLPP6;MOGAT3;RDH12;PPARD;SEC14L2;MVD;HSD17B7;ITPKA;PIP4P1;DPM2;NSDHL;PGP;DPM3;PLPP2;SLC34A1;WNT4;TKFC;MTMR7;INPP5K;ERLIN1;PCBD2;FDXR;LCAT;IDH3B;BMP5;NUDT3;G6PD;LRAT;EBP;AWAT2;DHRS9;SCARB1;NTSR1;PTS;INPP5E;HAO1;RDH13;FGF1;PNPLA2;IDH3G;DGAT1;DHRS13;MOGAT2;SMPD1;MVK;SULT2B1;GDPD3;SREBF1;AVPR1B;GOT1;ARV1;QDPR;MIOX;DGKQ;ABCA2;SPHK2;ALDH3B2;ADH7
362	GOBP REGULATION OF PROTEIN SECRETION	0.388757	-0.286782	-1.17502	0.082397	NOS2;FGA;SLC2A2;SLC12A2;FGG;CPT1A;CELA2A;LEP;NR1H4;REST;MYRIP;TFAP2B;PRKCB;KRT20;FRMD4A;PLA2G1B;FGB;TMED10;P2RX7;TLR4;STXBP4;IL12B;DRD3;PER2;KLF7;ACSL4;TRPM2;HIF1A;UNC13B;RFX3;PCK2;ADCY5;PIK3C3;IRS1;GOLPH3;PTPN11;MYOM1;TTN;HLA-DRB1;ADAM9;ARF6;PLA2G6;BRSK2;BLK;CFTR;ABCA12;IL13;ZBED6;SIDT2;NR0B2;CYP51A1;PLCB1;CASR;TM7SF3;GIP;RAB11FIP1;VPS35;WLS;PPID;ITPR1;CNR1;ADTRP;SRCIN1;PPP3CA;SERP1;F2RL1;EXPH5;SLC9B2;EXOC1;IL6;TGFB2;EPHA5;F2RL2;RAB11FIP5;PRKN;SIRT4;INHBB;TREM2;LLGL1;OSBP;ADCY8;CD38;MYO18A;CD33;G6PC2;ANO1;CLOCK;CD2AP;RAB11FIP3;DRD2;NNAT;BMP6;SRI;OR51E2;IFNG;GLUL;ADRA2A;GPR68;PCSK1;CCL5;TNF;JAGN1;TGFB3;HNF4A;PRKAR1A;STXBP5;CHRM3;CCN3;FAM3D;EZR;ADORA2A;P3H1;MIR199B;MIR30C1;C1QTNF3;SLC8B1;APOE;PSMD9;HADH;SSTR5;NKX6-1;ARFIP1;NLGN2;MIR140;SOX4;SEC24A;MYH10;LRP5;FOXO1;IGF1;GPR27;RBP4;GPER1;ACHE;KCNB1;SLC16A1;AACS;F2R;MIR98;TCF7L2;PFKFB2;C1QTNF12;MIR199A1;ABCG1;VEGFC;SYT9;PIM3;ANKRD1;PPARG;MIR766;JAK2;PPIA;PRKCE;SFRP1;ACVR1C;DPH3;RSAD2;IRS2;HMGCR;TLR2;GOLPH3L;ATP13A2;MCU;PDX1;CARTPT;ORAI1;IER3IP1;EFNA5;NR1D1;IL12A;GHSR;PICK1;OPRM1;GNAZ;RHBDD3;GHRL;CD200;KCNQ1OT1;TRH;DOC2B;OXCT1;ERP29;ABAT;PTPN23;LLGL2;PARD6A;TUNAR;PFKM;PPP3CB;ANG;RAP1GDS1;FOXA2;STX4;IL1B;SYTL4;FKBP1B;GLUD1;SLC30A8;APBB1;NR1H3;UCP2;STXBP5L;RHBDF2;ALOX5;NDUFAF2;INS;RAPGEF4;PRKACA;TRPM4;PAM;GPLD1;PFKL;DNM1L;PPARD;GNA11;SLC25A22;NEUROD1;FFAR2;ABCC8;MPC2;BMP8A;SYT7;EIPR1;UQCC2;RPH3AL;RHBDF1;CAPN10;SNAP25;NR1H2;CDK16;SYT4;MIR93;FFAR1;MTNR1B;RFX6;KCNN4;VSNL1;TCIRG1;CHGA;HCAR2;F2;TGFB1;APBB3;KCNJ11;DRD4;STX1A;ENSA;BAD;MIR210;KCNA5;BAIAP3;GCK;ADAM8;DNAJC1;ISL1;GCG;LRRC8A;SERGEF;TMEM132A;SREBF1;UCN3;SIRT6;MIDN;SAA1;C2CD2L;GIPR;IL1A
363	GOBP CARBOHYDRATE HOMEOSTASIS	0.389738	0.259042	1.05532	0.273885	PCK1;CRY1;G6PC1;SLC2A2;OPRK1;TENT4B;XBP1;GCLC;BHLHA15;APPL2;STXBP3;LEP;NR1H4;TH;MBD5;CMKLR2;TRA2B;DBH;CSMD1;SIN3A;PTCH1;SIRT1;PDK2;SMAD4;ADIPOQ;ZBTB20;SLC2A4;STXBP4;ZNF236;SLC39A14;KLF7;CLTRN;PDK4;PIK3CA;ADGRF5;RAF1;HIF1A;POMC;PPP1R3G;FOXA1;UNC13B;AKT1;PRCP;PCK2;ADCY5;GATA4;IRS1;PRKAA2;LEPR;PTPN11;GCLM;HLA-DRB1;PLA2G6;BRSK2;CYP11B1;KLF15;ERN1;CEBPA;CFTR;SESN2;PIK3R1;HK3;ABCA12;ZBED6;SIDT2;AQP4;PTPN2;STAT3;CASR;OAS1;CCDC186;LRRC8D;PYGL;CYB5R4;KAT5;PAX2;HECTD4;IGF1R;ADIPOR2;CNR1;PPP3CA;MIR320B2;BECN2;FOXK2;SLC9B2;IL6;EPHA5;RAB11FIP5;TREM2;TWNK;MLXIPL;OSBP;RMI1;ADCY8;NCOA5;CYP7A1;MIR320C1;SLC29A1;MIRLET7G;G6PC2;PPARGC1A;GJB6;ANO1;SLC12A6;CCN4;RAB11FIP2;SRI;SELENOT;FGF21;ADRA2A;GPR68;ASPSCR1;MIR33A;JAGN1;PIK3R2;HNF1A;HNF4A;SESN3;HK2;MIR103A1;SLC8B1;MIR320B1;MIR15A;BACE2;MIR337;SSTR5;GAS6;SOX4;PLSCR3;MIR320C2;MIR320D1;LRP5;FOXO1;FOXK1;CMA1;FABP5;GPR27;INSR;RBP4;GPER1;KCNB1;SLC16A1;GPR21;CRY2;TCF7L2;C1QTNF12;SERPINF1;HKDC1;UBTF;PIM3;PPARG;ACE;PRKAA1;PRKCE;IGFBP5;LIN28A;NCF1;IRS2;MCU;PDX1;CARTPT;EFNA5;GCGR;GRIK5;NR1D1;PDK3;SRF;CAV3;ACSM2A;NOX4;SLC12A7;GHRL;OXCT1;MIR320A;TUNAR;PARK7;PFKM;MEN1;FOXA3;GCKR;RPS6;PPP3CB;TRPV4;FOXA2;STX4;GPX1;NPTX1;FKBP1B;SLC30A8;UCP2;ALOX5;TSC22D4;NDUFAF2;INS;PRKACA;TRPM4;GPLD1;DUSP29;HK1;PPARD;NEUROD1;FFAR2;RACK1;ABCC8;MPC2;NUCKS1;CSRP3;CPB2;GHRHR;RPH3AL;SMARCB1;FGFR4;CDK16;FFAR1;MTNR1B;RFX6;PAX6;INPP5K;VSNL1;AGER;OBP2A;CYBA;MIR320E;ENDOG;GPI;RAB11B;DHPS;PIH1D1;BAD;PTPRN2;NGFR;BAIAP3;SMARCA4;GCK;GCG;NMB;LRRC8A;USF1;ADIPOR1;SUCNR1;RBM4;CRTC2;PTPRN;SIRT6;STK11;WFS1;VGF;C2CD2L
364	GOBP NEGATIVE REGULATION OF CELL CYCLE PROCESS	0.39368	-0.286287	-1.17571	0.0830116	RBBP8;HORMAD1;CRY1;FOXN3;HUS1;CDKN2B;BRCC3;NEK11;JADE1;NBN;ATF2;ZFP36L1;MAPK14;RAD9B;CTDSP2;ZNF655;FEM1B;ZWILCH;FAM107A;MAP3K20;TP53BP1;ERCC6;USP44;DTX3L;DCUN1D3;ATRX;CDC5L;ATR;PABIR1;GFI1B;ZNF830;PTPN11;TAOK1;BMP7;KAT2B;RHNO1;WAC;RB1;PARP9;SLFN11;MSH2;DACT1;RPS6KA2;GPNMB;GIGYF2;ACVR1;PKD2;TERF1;USP28;WEE1;DNA2;TOM1L1;TMEM67;APC;GML;INIP;BTN2A2;USP47;XPC;OVOL1;RINT1;TIPIN;BAZ1B;TTK;FBXO5;ABRAXAS1;PROX1;RBL2;SMARCA5;EIF2AK4;CCNG1;RPA2;TEX14;PRKDC;FOXO4;KIF25;RAD50;BMP4;FHL1;RAD21;NME6;SPDL1;ZFP36L2;THOC1;BUB1B;SDE2;RAD17;TAOK3;ATM;KNTC1;CLOCK;E2F8;CDCA8;DMRT1;BCL2;INCENP;BUB1;SOX2;TOPBP1;BARD1;KANK2;HLA-G;TAOK2;DDX39B;NUBP1;PSMG2;NANOS2;TRIAP1;RGCC;GTSE1;TRIM37;FBXO6;FBXO31;STK33;MAD2L1;RBL1;RPS27L;TOM1L2;WAPL;DYNC1LI1;ATF5;TNKS;NACC2;CHEK1;MDC1;TICRR;BRCA2;ETAA1;GPR132;MDM2;TFDP3;APBB2;CHFR;CCP110;PTEN;CDC14B;ZW10;RFPL1;ESPL1;MAD2L1BP;CDKN1B;MOS;CDC73;DUX4;CRADD;MRNIP;MIR424;MIR15A;MIR892B;NEK2;BLM;MIR503;CDC6;KLF4;PLK1;EME1;RFWD3;NSUN2;MIR29A;EME2;NDC80;CDC20;CACNB4;BCL6;CEP63;MYO16;RPA4;GPER1;HASPIN;FBXO7;CAMSAP3;CHMP4C;ZFYVE19;DLG1;TTI1;TRIP13;TERF2;NABP1;RAD1;TPR;CDK5RAP3;CHEK2;CCNB1;BRD7;WDR76;PML;CCNF;BRCA1;ORC1;XRCC3;TIMELESS;FBXO4;PLK2;CENPF;MIR26A1;RNASEH2B;CLSPN;CRLF3;MTBP;MDM1;BABAM1;BABAM2;TTI2;CTDSPL;SYF2;CDK1;MRE11;BUB3;CCL2;DAB2IP;DUSP1;PPP1R10;PINX1;CCAR2;ATRIP;CENATAC;MEN1;CASP2;PLK3;ZWINT;THOC5;CDK2;NPM1;NKX3-1;HINFP;PRMT2;CUL4A;PCID2;EZH2;RAD51;APBB1;SETMAR;INHBA;NOP53;MIIP;IER3;DTL;CCND1;RBM14;BRIP1;MAD1L1;KLHL22;ZNF207;LIF;AURKAIP1;NAA10;BIRC5;CDKN1A;TRIM39;DOT1L;METTL13;E2F1;CDC45;CDK5RAP2;CTDSP1;TPRA1;UIMC1;INTS7;NABP2;SUSD2;RAD9A;MAD2L2;GEN1;CDT1;AURKB;FBXO43;KAT2A;AVEN;PRPF19;NAE1;DONSON;FZR1;CHMP2A;LCMT1;MIR193A;NUF2;PIDD1;E2F7;CDK2AP2;BRSK1;TIPRL;FANCD2;VPS4A;H2AX;RPL26;INTS3;TP53;PRAP1;ANAPC15;HUS1B;TELO2;IK;SPC24;SPC25;PPP2R5B;MACROH2A1;MUC1;GJC2;MUS81;CDKN2D
365	GOBP CELL SUBSTRATE ADHESION	0.394058	0.25094	1.05375	0.269231	L1CAM;CCL25;FGA;NPNT;CASK;ROCK1;TRPM7;FGG;PTPRK;ABI3BP;ATXN3;VCAM1;CD36;DUSP3;EPB41L5;PKHD1;ITGB8;FGB;TESK2;MKLN1;RCC2;ACTN2;CRKL;CARMIL1;PLG;MERTK;VTN;FZD7;ITGAM;ITGAV;ONECUT1;ROCK2;CCL21;HOXA7;PLEKHA2;APOA1;FAM107A;CCR7;CDK6;CD44;ONECUT2;ANGPT1;AJAP1;TNXB;ITGB6;PPFIA1;SERPINE1;LYVE1;PEAK1;TEK;NRP1;CDKN2A;FOXF1;CDC42;FZD4;CRK;BCL2L11;ITGA5;NEDD9;PIK3CB;CLASP2;BVES;GBP1;SIGLEC1;SKAP1;NTN4;KANK1;ARHGEF7;ADAM9;MACF1;MMP12;EDA;ITGA9;PTPRO;UTRN;FGL1;PIK3R1;RAB1A;CASS4;ITGB3;RSU1;VEGFA;ABL1;WASHC2C;CSF1;NDNF;GCNT2;CLASP1;SORBS1;P4HB;VWA2;ITGA8;ECM2;CORO1C;ITGA7;EPHA3;NID2;PDGFB;VWC2;NF1;RAC3;SRCIN1;HPSE;EMP2;SNED1;AJUBA;KDR;PKP2;PREX1;SPOCK2;ITGAX;WDPCP;PHLDB2;ITGB1;SMAD3;EPHB3;FBLN1;RADIL;BST1;CSPG5;CDH13;WNT1;MAP4K4;VWF;NID1;ATP1B2;GSK3B;ILK;FMN1;SMAD6;LIMS1;SLC9A1;FER;ITGA11;ANGPTL3;CD34;ACTN4;AP1AR;CTNNB1;CDH11;SPOCK1;ITGB2;THBS1;HSD17B12;BCL2;STON1;DAG1;PPFIA2;ITGA6;TBCD;WHAMM;TAOK2;ADAMTS9;ITGAE;LAMB1;FERMT2;HRG;SGCE;LAMC1;CD96;COL16A1;PARVA;ST6GAL1;DISC1;STRCP1;ITGA4;TLN1;ITGBL1;MYF5;MYADM;EGFL6;ARHGAP6;SEMA3E;TRIOBP;PDPN;ITGA2;FREM1;JAG1;PTEN;ITGAD;CCL28;PKD1;TSC1;DOCK1;TECTA;DLC1;BCAS3;NEXMIF;FUT1;RREB1;GPM6B;ADAMTS12;CCDC80;OTOA;MIR503;DAB2;CD3E;POLDIP2;GAS6;STK4;ACTN1;TYRO3;PARVG;BCL6;FN1;FLNA;RAC1;VAMP3;UNC13D;EGFLAM;VIT;PARVB;CAMSAP3;ITGAL;EMILIN1;HAS2;PTPRJ;ITGA2B;CORO2B;ITGB7;TNN;THSD1;RASA1;LIMS2;TIAM1;ITGB4;COL8A1;COL3A1;DEFB118;PXN;PRKCZ;JAK2;PTPRA;RHOA;THY1;ACVRL1;COL1A1;ITGA1;PRKCE;SFRP1;MYOC;ANTXR1;JAM3;VCL;COL5A3;STRC;DOCK5;MSLNL;GREM1;FBLN2;HOXD3;KIF14;FBLN5;EFNA5;SDC4;NF2;SRC;MYO1G;SRF;CEACAM6;THBS3;PRKX;BCR;BRAF;ALOX15;COL26A1;ANGPT2;ITGB5;MADCAM1;PLET1;ITGB1BP1;MEN1;DUSP22;DNM2;EFEMP2;EDIL3;PTK2;AGR2;PTK2B;EPDR1;TRIP6;ADAMTS13;ACER2;TIMM10B;PPM1F;NOTCH1;CALR;LPXN;ITGA3;MSLN;CCN2;LIMCH1;MMP14;OLFM4;CTTN;TESK1;NPY;COL13A1;SPRY4;AXL;CDK5;FERMT1;DMTN;JUP;CORO1A;CD63;DMP1;ACTN3;EFNA1;PPARD;SLK;APOD;DDR1;S100A10;SRGAP2;MUC4;BCAM;EPHA1;ID1;MINK1;WNT4;CCN1;PIP5K1A;FERMT3;CX3CL1;DAPK3;RIN2;GFUS;RRAS;LDB1;TACSTD2;MICALL2;RAC2;ACTG1;ITGA10;TMEM8B;MELTF;ARL2;CIB1;PLAU;COL17A1;ARPC2;RHOD;TTYH1;EPHB1;C1QBP;MDK;AKIP1;ADAM15;LAMA5;ZYX;RELL2;LYPD3;FAT2
366	GOBP LIPID MODIFICATION	0.395719	0.265454	1.05262	0.297645	CYP3A4;ALOX12B;EHHADH;CYP2C8;ALOX15B;FMO2;CPT1A;APPL2;LEP;PPARA;DGKK;ACADM;CYP4V2;PEX13;SGPP1;LPCAT3;B4GALNT2;RNF213;ADIPOQ;PLPP3;NR4A3;ACACB;PLPP1;INPP5J;MAPK14;EPHX2;ADH5;PDK4;ACADL;HSD17B4;AKT1;SYNJ2;ACOX1;CYP3A7;IRS1;DGKG;PLPP5;SYNJ1;PRKAG2;ACAA2;ABCD3;ADH4;CRAT;ABCD2;ACOX2;ETFDH;SESN2;ALDH1L2;AKT2;CPT2;MTMR9;BDH2;PLA2G7;HADHB;SGPP2;SCP2;FABP1;PEX2;FMO1;HADHA;ETFBKMT;FABP3;ADIPOR2;CNR1;AUH;PHYH;INPP5B;ACAD11;INPP4B;GBGT1;DGKH;AMACR;MTMR4;SIRT4;ETFA;ACAT1;PLIN5;SOX9;LONP2;FIG4;ECHDC1;ECH1;PPARGC1A;INPP5A;DGKB;POR;IVD;SLC25A17;MCAT;TWIST1;SACM1L;PLPPR3;CYP1A1;B3GALT1;CPT1B;MTMR2;SLC27A2;MBOAT4;GLT6D1;SPHK1;PTEN;MTM1;PEX7;DGKE;ACADS;CYP4A22;MLYCD;HADH;CERKL;ABCD4;KLHL25;ECHDC2;ECI2;PLPP4;CERK;B4GALNT1;MBOAT1;CYGB;PRKAA1;ALOX12;DGKD;INPPL1;IRS2;HSD17B10;DGKI;DECR1;OCRL;ACOXL;ACAA1;DECR2;PEX5;MTMR3;FMO4;ST3GAL4;CHRM5;ECHS1;DGAT2;A3GALT2;GBA2;ALOX15;ST3GAL2;MTMR6;ACAT2;ACAD10;MTLN;SAMD1;CYP4F2;FA2H;CYP3A5;SLC35C1;PLPPR1;ALOX5;HAO2;ALOXE3;CROT;ACADVL;ACSM1;MBOAT2;MTMR1;PIK3C2B;ACOT8;INPP5D;PIP4P2;ILVBL;PLPP6;HACL1;PPARD;ECI1;APOD;MBOAT7;ABO;AGK;ABCD1;PIP4P1;TYSND1;PLPP2;ACOX3;CPT1C;PLPPR5;ABCB11;CYP2E1;INPP5K;PORCN;MFSD2A;GCDH;PLPPR2;INPP5E;HAO1;DGKA;ETFB;PLPPR4;DGKZ;ADIPOR1;INPP5F;DGKQ;SPHK2;ADH7
367	GOBP SULFUR COMPOUND BIOSYNTHETIC PROCESS	0.395886	0.272999	1.0529	0.306034	CTH;ELOVL2;CHST13;B3GNT2;HS6ST2;NDST4;PDK2;CDO1;ACSS1;ACACB;CHST5;GLCE;PPCS;UGDH;HTD2;PDK4;ACSL4;ANGPT1;ACSBG1;MTHFD1;GSTM1;CBS;GGT1;CHSY1;PDHX;PPT1;HS3ST5;ELOVL7;ELOVL5;HS3ST2;ELOVL3;MAT1A;MTRR;HACD2;HS6ST1;SNCA;PAPSS2;GGT3P;DSEL;FMO1;MPST;MMUT;MTAP;CSGALNACT2;PDK1;ST3GAL3;TPK1;BHMT;CHST3;SLC10A7;ACLY;ACAT1;GGT6;GSTA1;UST;CHST6;CSGALNACT1;DLAT;MAT2A;PAPSS1;HS3ST3A1;CTNNB1;TM9SF2;GGT7;HSD17B12;DLD;HS3ST4;GGTA1;ACACA;NDST2;MAT2B;XYLT1;PXYLP1;CHST11;EXT2;MTR;ACSL1;AKR1A1;ST3GAL6;BHMT2;HS2ST1;GGTLC2;SLC27A2;CHST9;EXTL2;CHST1;MLYCD;HACD1;PDHA2;EXTL3;EXT1;NDST1;ST3GAL1;B3GALT6;B4GAT1;TCF7L2;B3GNT4;ACSL5;LIAS;CHST12;HS3ST3B1;SLC35D2;SP1;B4GALT4;DIP2A;ACSBG2;GGTLC3;MTHFR;DSE;GGT2P;ACSL3;ENOPH1;HS3ST6;PDK3;B3GNT3;ST3GAL4;ELOVL4;ACSS2;PDHB;ADI1;ST3GAL2;MTHFD2L;METTL16;GGTLC1;CHSY3;CHST14;PDHA1;CSAD;CHPF;PPT2;NDST3;CHST15;MRI1;ELOVL1;CHST7;HS6ST3;CHST2;EXTL1;ACSL6;XYLT2;FMO3;HS3ST1;ELOVL6;ACSF3;CHPF2;GGT5;GSTP1;APIP;SLC25A1;B3GAT3;GCDH;B3GNT7;TECR
368	GOBP REGULATION OF PEPTIDE TRANSPORT	0.400693	-0.298793	-1.17598	0.10987	NOS2;TFR2;FGA;SLC2A2;FGG;CPT1A;CELA2A;LEP;NR1H4;REST;MYRIP;TFAP2B;PRKCB;FGB;STXBP4;RAB8B;CA2;PER2;KLF7;ACSL4;TRPM2;HIF1A;RFX3;PCK2;ADCY5;IRS1;ILDR1;PTPN11;CHD7;HLA-DRB1;PLA2G6;BRSK2;BLK;CFTR;ABCA12;GHRH;ZBED6;SIDT2;NR0B2;PLCB1;CASR;TM7SF3;HTR2C;GIP;ITPR1;CNR1;PPP3CA;SERP1;F2RL1;SLC26A6;SLC9B2;IL6;CD74;EPHA5;F2RL2;SPINK1;PRKN;SIRT4;INHBB;OSBP;ADCY8;CD38;G6PC2;ANO1;CLOCK;RASL10B;DRD2;NNAT;SRI;IFNG;SELENOT;GLUL;ADRA2A;GPR68;CCL5;TNF;JAGN1;HNF4A;PRKAR1A;CHRM3;CCN3;FAM3D;FFAR3;SLC8B1;PSMD9;HADH;SSTR5;NKX6-1;NLGN2;KISS1;ADCYAP1;SOX4;LRP5;FOXO1;FFAR4;GPR27;RBP4;GPER1;GABBR1;KCNB1;SLC16A1;AACS;TCF7L2;PFKFB2;C1QTNF12;SYT9;PIM3;JAK2;ADORA1;PRKCE;SFRP1;ACVR1C;IRS2;MCU;PDX1;CARTPT;ORAI1;EFNA5;NR1D1;GHSR;PICK1;GNAZ;GHRL;CRHBP;TRH;DOC2B;OXCT1;ABAT;TUNAR;PFKM;AIMP1;PPP3CB;FOXA2;STX4;IL1B;SYTL4;HFE;FKBP1B;GLUD1;SLC30A8;UCP2;ALOX5;NDUFAF2;INS;RAPGEF4;PRKACA;SCT;TRPM4;GPLD1;CRH;PAX8;PFKL;TNFSF11;PPARD;GNA11;SLC25A22;PASK;NEUROD1;FFAR2;ABCC8;MPC2;BMP8A;SYT7;EIPR1;UQCC2;GHRHR;RPH3AL;CAPN10;SNAP25;CDK16;S100A8;FFAR1;MTNR1B;RFX6;GRP;VSNL1;TCIRG1;CHGA;F2;UCN;KCNJ11;STX1A;ENSA;BAD;KCNA5;BAIAP3;GCK;ISL1;GCG;LRRC8A;SREBF1;UCN3;SIRT6;MIDN;C2CD2L;GIPR
369	GOBP RESPONSE TO REACTIVE OXYGEN SPECIES	0.400909	0.265307	1.05085	0.304878	APOA4;IMPACT;CAT;MT3;UCP1;PTPRK;H19;CD36;ECT2;LRRK2;MPO;SIRT1;PDK2;AQP1;MAPK1;NFE2L2;NR4A3;STAT1;HMOX1;PINK1;SIRPA;PDGFD;PDE8A;SOD3;PAWR;ERCC6;PDCD10;TRPM2;HIF1A;AKT1;UBE3A;HP;CRK;TNFAIP3;BNIP3;BMP7;CASP3;PPP2CB;ADAM9;ERN1;PYCR1;NME8;SESN2;GPR37;PKD2;PRDX1;FANCC;AKR1C3;ABL1;FOXP1;CAMKK2;MAP3K5;PDGFRA;JUN;FABP1;SESN1;CRYAB;ERCC6L2;PLEKHA1;KDM6B;EDN1;TPM1;PAX2;NET1;BECN1;NUDT15;MET;ATP7A;SLC8A1;ZNF277;HGF;HDAC6;AREG;IL6;IL18BP;APEX1;MAPK8;TRPA1;DHFR;FER;PPP1R15B;PJVK;FXN;UCP3;MAPT;PCGF2;DDR2;DHFRP1;HDAC2;BCL2;MAPK13;RHOB;ADPRS;STK26;PRDX3;ANXA1;MT-ND5;RNF112;SOD1;SESN3;PPARGC1B;SETX;EGFR;TACR1;AIFM1;SPHK1;GPR37L1;MT-ND6;RIPK1;MIR103A1;APOE;MIR107;NQO1;COA8;BTK;CYP1B1;PDGFRB;PXN;IL10;IL18RAP;PRKAA1;S100A7;COL1A1;NCF1;CHUK;PRKCD;FBLN5;FYN;MMP2;MPV17;SRC;SDC1;CRYGD;MMP9;CDK1;STAT6;MPV17L;PCNA;FOSL1;PARK7;MAPK7;PLK3;HYAL2;PTK2B;RPS3;TXNIP;HEBP2;GPX1;FOS;ARG1;HBA1;FKBP1B;EZH2;SIGMAR1;UCP2;AXL;STK24;PPIF;MAPK3;TXNRD2;GCH1;SCGB1A1;CAPN2;BAK1;ROMO1;APOD;ANKZF1;TRAP1;RACK1;HYAL1;ZNF580;STK25;HBB;TXN;OSER1;HSF1;MPV17L2;MAPK9;NOS3;CCS;KLF2;GSTP1;CYP2E1;PRDX5;ENDOG;RELA;RIPK3;AGAP3;BAD;KCNA5;SMPD3;PTPRN;PRDX2;GLRX2;MAP1LC3A;HBA2;IL1A
370	GOBP CELLULAR RESPONSE TO SALT	0.406953	0.267615	1.04888	0.32334	CHP2;CHRNA3;SLC12A2;CHRM4;GCLC;SYT6;LEP;SLC1A2;PRKCB;RYR1;SLC13A2;ECT2;CAPN3;CPNE6;AQP2;RGS8;SIX1;IQGAP1;CHRM2;P2RX7;CRKL;AVPR1A;EEF2K;NEUROD2;ROCK2;RASGRP2;PIK3CA;SYT10;SLC13A5;CPNE2;TRPM2;SCNN1B;SYT1;TAF1;CIB2;SLC1A3;CHRM1;RYR3;PRKAA2;GCLM;SLC25A24;CYP11B1;CEBPA;SCN5A;DLG2;ADCY7;P2RY1;CPNE3;SLC1A1;PPP1R1B;PKD2;HRH4;AOC1;AKR1C3;XRN1;PNPLA3;PLCB1;SCNN1D;MYOG;JUN;SCNN1G;EDN1;KCNH1;P2RY12;HSPA5;PDGFB;MEF2A;FABP4;ALOX5AP;ITPR1;ITPKB;GNB1;CDH1;HSP90B1;GNAQ;CHRNA7;CLDN1;CHRND;PLCG2;SYT15;GUCA1A;INHBB;ACER1;LYPD1;ADCY8;CLIC4;DPEP1;TLR9;SCNN1A;CARF;LGMN;MAPK13;CPNE8;SSH1;STK39;WNT5A;AMIGO1;SOD1;SYT12;KCNJ10;ADCY1;CHRM3;B2M;CYP11B2;AIF1;PTGS2;CDKN1B;ATP2B4;CACNA1H;MEF2C;P2RY11;FOSB;LCE1D;LIG4;DLG4;LY6G6D;CAMK2D;SHH;ACHE;KCNB1;SYT9;CCNA2;PRKAA1;COL1A1;ADD1;PDXP;SYT13;TRPV1;TPH2;FYN;OPRM1;CPNE9;P2RX3;CRHBP;CHRM5;TUBA1A;RGS10;BRAF;ALOX15;HPCA;SYT2;ITPKC;CDK5R1;P2RY4;CALR;P2RX4;NPTX1;FOS;SYT3;ADGRV1;SYT17;SLC25A23;TGM2;CPNE5;PLEC;AGRN;NEK7;PPIF;RASAL1;DAXX;TRPM4;NFATC4;DMTN;GPLD1;PPP1R9B;CPNE1;JUND;EGR1;ZNF16;GNA11;RASA4;HRH3;NCSTN;SYT7;HSF1;ITPKA;ZC3H12A;EHMT2;NLGN1;SYT4;GNA15;CPNE4;SIPA1;CHRNB2;JUNB;GNAI2;BAIAP2;ENDOG;MCOLN1;CPNE7;GSK3A;BAD;SYT5;BCL11A;GRK2;HNRNPA1;LY6H;SLURP2;SMPD1;RASA4B;SYT8;SYT11;P2RY2
371	GOBP LEUKOCYTE CHEMOTAXIS	0.410516	0.259488	1.0476	0.301397	PADI2;CCL25;KIT;SLC12A2;MTUS1;CXCR4;ADGRE2;CCL14;AZU1;MPP1;DPP4;PLA2G1B;MAPK1;CYP19A1;CNR2;S1PR1;KLRC4-KLRK1;ANO6;CXCL2;CXCL3;DAPK2;CCL16;CXCL6;SRP54;CCL21;CKLF;CCR7;XCL1;TRPM2;PIKFYVE;CCR5;ADAM10;MSTN;WNK1;AKIRIN1;SLAMF8;SERPINE1;ADAM17;CCL15;CXADR;TNFSF18;FPR2;NEDD9;MOSPD2;EDNRB;PF4;SBDS;VAV3;TREM1;CXCL13;CXCR2;ITGA9;PTPRO;RIPOR2;VEGFD;CXCL12;IL4;LBP;C3AR1;PDE4B;C5AR1;CTSG;VEGFA;STAP1;PLA2G7;CSF1;JAML;EDN1;FCER1G;CCL23;PDGFB;THBS4;CXCL10;CXCL5;CCR2;CSF3R;GPR183;PREX1;F2RL1;KLRK1;CCL17;PPBP;CXCL11;CCL13;CCL18;OXSR1;CXCR1;IL6;CD74;TGFB2;BST1;PIK3CG;DEFB124;CXCL9;PRSS56;DPEP1;CAMK1D;FOLR2;SLIT2;CSF1R;NCKAP1L;LGMN;ITGB2;THBS1;CD300H;CCL4;IL23A;FLT1;RARRES2;SPI1;STK39;CCR1;SWAP70;ANXA1;XCL2;WNT5A;TNFRSF11A;HRH1;CCL5;IL17RA;LYN;CCN3;CYP7B1;AIF1;CXCL8;TIRAP;SLC8B1;LYST;MICOS10-NBL1;C5AR2;GAS6;IL6R;RAC1;CXCL16;PIK3CD;SLAMF1;PIP5K1C;HSD3B7;CCL22;RIN3;PPIB;HMGB1;VEGFC;S100A12;IL10;S100A7;PPIA;ITGA1;CCL26;SFTPD;JAM3;C5;CXCR5;TNFAIP6;DDT;NBL1;GREM1;MCU;PGF;MMP2;IL12A;PF4V1;CXCL1;EDN2;RPL13A;CCL3;CH25H;PTN;LGALS3;CX3CR1;CCL2;CCR6;DUSP1;CCL24;CREB3;PTK2;TRPV4;PTK2B;SYK;IL1B;CALR;IL16;ALOX5;PLEC;CCL11;MAPK3;CCL1;MMP28;GPR18;TRPM4;CMKLR1;TAFA4;TNFSF14;CORO1A;NINJ1;TNFSF11;DNM1L;MIF;CCL19;FFAR2;CCL3L3;IL34;ZNF580;CXCL17;LGALS9;NUP85;TMEM102;NOD2;S100A8;CCL7;GBF1;CCL20;S100A14;CHGA;CX3CL1;IL17RC;EDN3;RAC2;RPS19;CCL8;VEGFB;BSG;VAV1;ADAM8;GPSM3;C1QBP;MDK;ARHGEF5;S100A9;SCG2;SAA1;F7;CALCA
372	GOBP CELL CELL JUNCTION ORGANIZATION	0.412012	0.262616	1.04685	0.298174	CLDN6;NUMB;CLDN8;ROCK1;CLDN3;HIPK1;CNTNAP2;NR1H4;CLDN15;POF1B;ECT2;WHRN;PKHD1;TLN2;DSG2;CLDN2;PAK2;AFDN;SMAD7;ROCK2;TJP1;PRKCI;CDH20;CDH5;PECAM1;PKN2;SNAI1;ADAM10;EPHB2;ACE2;MPP7;CDH6;CXADR;CDC42;CTNND2;CDH17;ILDR1;XIRP2;FLCN;STRN;PRKCA;PTPRO;CDH15;CLDN12;GJC1;NPHS1;OCLN;PATJ;PRTN3;FZD5;CLDN14;VEGFA;CNTNAP1;CD9;MPDZ;SLC39A9;EPHA4;APC;SVEP1;CLDN16;ANK2;GRHL2;TMIGD1;PRKCH;CLDN5;CDH1;CLDN10;PKP2;CLDN20;NLGN4X;F2RL1;MARVELD3;CLDN1;TGFBR1;TGFB2;SMAD3;MARVELD2;AGT;WNT11;UGT8;RDX;CDH13;GJA1;PERP;HEG1;LIMS1;FER;CDH26;PKP4;GJB6;CSF1R;CTNNB1;CDH11;CDH9;EPB41L3;RAMP2;IRX3;BMP6;TBCD;FERMT2;PDCD6IP;CDH4;TJP2;TNF;GJA4;MTSS1;CLDN17;TGFB3;TLN1;MYADM;CLDN4;CDH7;CLDN25;CDH12;NUMBL;NLGN2;NPHP1;EXT1;GJD3;KIRREL1;GRHL1;DSP;PARD6B;FLNA;PLEKHA7;LIM2;PIP5K1C;CAMSAP3;F2R;DLG1;CDH18;APLNR;LIMS2;EFNB2;CLDN19;CAV1;ACE;GJA5;RHOA;IL17A;HOPX;JAM3;ADD1;VCL;GPBAR1;IKBKB;CLDN18;CD177;CLDN34;NF2;SRC;SRF;NPHP4;CTNNA1;PKP1;KIFC3;CDH2;EPHA2;PTPN23;PARD6A;PARD3;TRPV4;IL1B;RAB13;LSR;ZNF703;CDH8;INAVA;CSK;CDH22;PLEC;ESAM;FBF1;CCM2;GJB2;PRKACA;CLDN23;FSCN1;JUP;CLDN24;OCEL1;CDH3;HDAC7;SNAI2;GJB1;ABCC8;CLDN11;DLG5;CTNND1;WDR1;ARVCF;CDHR3;CDH19;ACTB;GNPAT;CLDN9;FRMPD2;CLDN7;TGFB1;TJP3;PKP3;MICALL2;ACTG1;ARL2;F11R;RHOC;CDH24;DSG1;MYO1C;AJM1;TBX5;CDH10;NECTIN1
373	GOBP REGULATION OF NEURON APOPTOTIC PROCESS	0.413314	0.257946	1.04616	0.310195	EPHA7;CNTFR;SLC30A10;RAPSN;ROCK1;MT3;GCLC;FZD9;ALKBH1;PSEN1;FOXB1;TFAP2B;RETREG1;SNX6;SIX1;ATF2;NUPR1;HMOX1;KDM2B;NTRK1;PINK1;NEFL;ITGAM;PRKCG;PRKCI;PIK3CA;IL6ST;ANGPT1;LANCL1;HIF1A;BACE1;NAIP;ARMCX5-GPRASP2;NTF3;NRP1;PCSK9;CLN3;BCL2L11;KRAS;CPEB4;PPT1;CASP3;GCLM;IL27RA;MSH2;SLC1A1;ABL1;GRID2;ARRB2;NPPC;SNCA;TERT;NDNF;JUN;NTRK2;EGLN3;FOXO3;ADNP;NR4A2;GBE1;NF1;VPS54;TRIM2;NR3C1;PAK3;KDR;HIPK2;CHL1;TGFB2;OXR1;PRKN;TREM2;HYOU1;FASLG;SARM1;EN2;FGF20;ERBB3;PPARGC1A;TYROBP;POU4F1;ATM;CTNNB1;LGMN;BCL2;BDNF;TFAP2D;PLA2G3;PCDHGC5;MIR125B1;MAP2K4;PCDHGC4;SYNGAP1;ASCL1;CNTF;PITX3;TNF;ATF4;SOD1;TGFB3;THAP11;DRAXIN;CASP9;AGAP2;AIFM1;GRN;SEMA3E;SIX4;GABRA5;ADORA2A;BTG2;CLN8;EGLN2;NONO;GDNF;APOE;MIR181C;SRPK2;TYRO3;CLCF1;MEF2C;AARS1;STAMBP;NQO1;LIG4;TFAP2A;GABRB2;BOK;KCNB1;F2R;RASA1;MIR98;PCDHGC3;IL10;CITED1;JAK2;RHOA;XRCC2;TOX3;ITGA1;AMBRA1;GFRAL;FAIM2;DDIT3;FGF8;KIF14;NGF;FOXQ1;PRNP;GRIK5;GDF5;MECP2;SET;CCL3;PTPRZ1;MAG;MCL1;STXBP1;CX3CR1;NRBP2;BRAF;CCL2;TMBIM4;PARK7;GATA3;CDK5R1;CASP2;DLX1;PTK2B;BCL2L1;EN1;MYBL2;SIGMAR1;GRIK2;PLXND1;CCND1;VSTM2L;AXL;CDK5;NFATC4;FBXW7;UNC5B;CORO1A;MAP3K12;CDC34;ZPR1;HDGF;CEBPB;MIR200A;SNCB;NSMF;MTNR1B;BAX;NAE1;CX3CL1;MAP2K7;MAP3K11;G6PD;GPI;BARHL1;AKT1S1;GSK3A;PARP1;TP53;GRM4;ADAM8;UBE2M;DNAJC5;ISL1;MDK;CRLF1;WFS1;NTF4;HRAS;NES
374	GOBP NEGATIVE REGULATION OF LYMPHOCYTE ACTIVATION	0.416384	0.267748	1.0446	0.318533	CLNK;SOCS6;GAL;TIGIT;IL20RB;DUSP3;PDE5A;MERTK;FGL2;SOCS5;SMAD7;PAWR;XCL1;SAMSN1;TNFSF18;CD300A;TNFAIP3;GLMN;BANK1;ERBB2;VTCN1;FGR;CASP3;HLA-DRB1;PGLYRP2;PDCD1LG2;VSIG4;LAX1;CD86;IFNL1;RIPOR2;RC3H2;PAG1;FGL1;GPNMB;IL4;ITCH;HAVCR2;CTSG;PTPN2;TBC1D10C;MARCHF7;ID2;RC3H1;FOXJ1;BTN2A2;TARM1;IL2;IL2RA;NRARP;PTPN22;CRTAM;CD74;PELI1;BMP4;LILRB4;THOC1;SPN;FCGR2B;PLA2G2A;FOXP3;TYROBP;ATM;NCKAP1L;SLC4A2;LILRB2;TNFRSF13B;TWSG1;CD274;IHH;HLA-G;ANXA1;SOX11;PGLYRP1;RAG2;CR1;PRKAR1A;CD80;MNDA;LYN;PLA2G2D;RUNX3;ADORA2A;SOCS1;PLA2G2E;LAPTM5;CLEC4G;LST1;LRRC32;LILRB1;MIR185;TBX21;MIR181C;MIR30B;TYRO3;BCL6;BTK;CBLB;SHH;FBXO7;PIBF1;CTLA4;DLG1;CBFB;HMGB1;ZC3H8;IL10;SFTPD;SFRP1;IFNA2;LOXL3;INHA;PRNP;IL4I1;RASSF5;SDC4;ILDR2;RHBDD3;LAG3;TNFRSF21;TNFAIP8L2;TMEM131L;PARP3;PGLYRP3;LGALS3;GLI3;TSPAN32;TNFSF4;DUSP22;RUNX1;ARG2;MICA;HLX;DTX1;HFE;ARG1;IRF1;INHBA;IDO1;MAD1L1;AXL;SCGB1A1;NDFIP1;INPP5D;VSIR;TNFRSF14;PLA2G5;PTPN6;CEBPB;JAK3;DLG5;HLA-F;IL4R;ZC3H12A;LGALS9;SCRIB;LGALS9B;HMGB3;ZBTB7B;PKN1;IFNB1;CEACAM1;PRDX2;MDK;PLA2G2F;LGALS9C
375	GOBP REGULATION OF LEUKOCYTE MIGRATION	0.416515	0.260538	1.04422	0.32244	PADI2;CCL25;GP1BA;XG;MTUS1;KITLG;AIRE;FUT9;MPP1;ELANE;DPP4;MAPK1;CRKL;HMOX1;CYP19A1;KLRC4-KLRK1;ANO6;DAPK2;CCL21;HOXA7;PDGFD;IL1R1;CCR7;XCL1;ADAM10;MSTN;WNK1;AKIRIN1;AKT1;SLAMF8;JAM2;BDKRB1;SERPINE1;ADAM17;LYVE1;TNFSF18;CD300A;CRK;FPR2;NEDD9;MOSPD2;IL27RA;CXCL13;CXCR2;RIPOR2;GCSAML;VEGFD;PIK3R1;CXCL12;IL4;ITGB3;LBP;C3AR1;SELE;C5AR1;VEGFA;ABL1;STAP1;PLA2G7;CSF1;CD200R1;PLCB1;CD9;EDN1;P2RY12;PLVAP;NF1;THBS4;ADTRP;CXCL10;CCR2;F2RL1;MSN;CHST4;DOCK8;KLRK1;ABL2;OXSR1;IL6;CD74;APP;WASL;BST1;DEFB124;TREM2;PRSS56;LRCH1;SPN;SELP;CAMK1D;SLIT2;SELENOK;CSF1R;NCKAP1L;LGMN;THBS1;CCL4;IL23A;RARRES2;SPI1;STK39;CCR1;SWAP70;ANXA1;XCL2;WNT5A;CCL5;TNF;IL33;ICAM1;ITGA4;PTGER4;LYN;TACR1;CCN3;ITGA2;AIF1;CCL28;CXCL8;TIRAP;SLC8B1;PYCARD;MICOS10-NBL1;C5AR2;MIR128-1;RABGEF1;GAS6;IL6R;RAC1;ZP3;SLAMF1;EMILIN1;RIN3;HMGB1;VEGFC;CD47;RHOA;THY1;S100A7;ADORA1;JAM3;C5;TNFAIP6;DDT;NBL1;GREM1;FUT7;MCU;PGF;MYD88;MIA3;ADA;IL12A;PTAFR;EDN2;ST3GAL4;CXCR3;TNFRSF18;CCL3;CD200;PTN;LGALS3;CX3CR1;BCR;CCL2;CCR6;MADCAM1;DUSP1;SPNS2;CCL24;CREB3;PTK2;TRPV4;FUT4;PTK2B;CALR;P2RX4;MMP14;OLFM4;CD81;STK10;MAPK3;CCL1;MMP28;GPR18;FADD;CMKLR1;CHST2;TNFSF14;CORO1A;DNM1L;MIF;CCL19;TNFRSF14;APOD;IL34;ZNF580;CXCL17;LGALS9;TMEM102;NOD2;GCNT1;CCL7;CCL20;S100A14;AGER;CX3CL1;EDN3;BMP5;CD99;RIPK3;RAC2;CD99L2;VEGFB;GCSAM;SMPD3;ADAM8;GPSM3;ECM1;C1QBP;MDK;CNN2;F7;IL1A
376	GOBP IMPORT INTO NUCLEUS	0.417444	0.267767	1.04466	0.336152	CHP2;HSP90AA1;NXT2;ZIC1;KPNA4;APPL2;LEP;PSEN1;RANBP2;RGPD8;CD36;ECT2;LRRK2;CDAN1;ATF2;NUP153;FAM53C;MAPK14;UBR5;APPL1;SPG11;KPNA1;NUP35;MED1;STK3;ANGPT1;RGPD2;POM121;AKT1;CABP1;IPO8;IPO11;MMP12;NUP54;PIK3R1;SNUPN;EFCAB7;KPNA6;NUP50;STAT3;TNPO1;TNPO3;IPO7;RAB23;KPNA7;RANBP17;RGPD1;NFKBIA;FGF9;NF1;PPP3CA;CDH1;NUP107;SMAD3;IPO4;AGT;DRD1;RAN;ABRA;BMP4;E2F3;KPNB1;PRKD1;NOLC1;KPNA3;MDFIC;RGPD6;IPO13;AKIRIN2;BAG3;RANBP6;IFNG;SIX2;CHP1;IL33;PIK3R2;KPNA5;RANGRF;POM121C;MAVS;PKIG;PTGS2;IPO5;SQSTM1;EIF4ENIF1;STK4;CSE1L;FAM53A;SMO;FLNA;CBLB;SHH;NUP155;CRY2;DMAP1;NUP58;ING1;JAK2;PHB2;TPR;TNPO2;PML;PRKCD;HEATR3;FAM53B;RGPD4;SUMO1;RPL23;HCLS1;CDK1;BCL3;NUP93;UFM1;SPRN;HTATIP2;GLI3;PPP1R10;NUP98;GCKR;HYAL2;NPAP1;SYK;TXNIP;PRICKLE1;NOTCH1;NUP133;PKIA;PRKAG1;RGPD3;KPNA2;POM121L2;TSC2;NUTF2;TRAF3IP2;NUP188;RGPD5;SEC13;TARDBP;NUP62;LMNA;FERMT1;CDKN1A;BACH2;JUP;NXT1;PPP3R1;ZPR1;APOD;TRIM28;RPAIN;ZC3H12A;NUP85;NUP214;ELAVL1;IPO9;SUFU;PTTG1IP;HIKESHI;TGFB1;RBM22;NUP88;TP53;HNRNPA1;POLA2;TMCO6;SIRT6;HDAC3;POM121B
377	GOBP CELL CYCLE G1 S PHASE TRANSITION	0.42677	0.252374	1.0408	0.332627	RBBP8;KLF11;DDX3X;APPL2;CDKN2B;SPDYA;JADE1;INO80;PLK5;GSPT1;USP37;MLF1;BCAT1;STIL;E2F6;STXBP4;APPL1;CTDSP2;ZNF655;PBRM1;FAM107A;CDK6;ACVR1B;RHOU;PAF1;ARID2;ANKRD17;DCUN1D3;AKT1;EIF4E;TAF1;CUL5;CAMK2A;ADAM17;STOX1;CDKN2A;KMT2E;SKP2;GFI1B;LATS1;BACH1;RCC1;WAC;DBF4;CUL4B;RB1;ADAMTS1;SLFN11;DACT1;CUL3;CDK17;GPNMB;GIGYF2;ACVR1;MN1;ESRRB;ARID1B;SENP2;PKD2;PHF10;ARID1A;WEE1;CUL2;PLCB1;TERT;CDK14;ID2;APC;CDC7;GML;BTN2A2;LATS2;ACTL6A;PPP3CA;SASS6;RBL2;CDK15;RPA2;CDK3;ID4;SMARCC2;ITGB1;PRKDC;CCNE1;PLCG2;APEX1;TCIM;RDX;FHL1;PPP6C;E2F3;MYC;NPAT;SDE2;CDKN3;EIF4G1;GLI1;SMARCA2;ATM;FAM83D;TMEM14B;DDR2;TFDP1;POLE;BCL2;SOX2;CCNE2;SMARCC1;GFI1;KANK2;BRD4;BCL7A;LSM11;ANXA1;SMARCD3;MEPCE;TRIAP1;NANOGP8;RGCC;CYP1A1;GTSE1;DPF3;CDKN2C;E2F2;FBXO31;RBL1;RPS27L;PSME3;CCND2;RPS6KB1;EGFR;NACC2;MNAT1;GPR132;MDM2;TFDP3;CDC25A;PTEN;AIF1;PKD1;TRIM71;UBE2E2;USP29;CDKN1B;CDC73;ATP2B4;MIR208A;CRADD;MIR15A;MIR892B;MIR519D;MIR503;CDC6;KLF4;RFWD3;CUL1;MIR29A;PHF8;CACNB4;MYO16;CPSF3;USP26;FBXO7;FGF10;DLG1;DPF1;RPTOR;PPP2CA;CCNA2;PHB2;KHDRBS1;PSME1;BID;PAGR1;CHEK2;BRD7;CACUL1;AMBRA1;EIF4EBP1;PML;SMARCE1;KIF14;CDK4;PSME2;PLK2;MIR26A1;PLRG1;CRLF3;MTBP;CTDSPL;RRM2;TBX2;CCL2;BCL7B;MIR221;ZNF324;PIM2;MEN1;LSM10;CASP2;PLK3;RPS6;CDK2;CCNH;NKX3-1;HINFP;PRMT2;CUL4A;EZH2;CCND3;APBB1;CDK10;INHBA;CCND1;CDK5;CDKN1A;BCL7C;FBXW7;TRIM39;METTL13;E2F1;SMARCD1;IQGAP3;CDC34;TAF10;ZPR1;CTDSP1;PTPN6;HYAL1;TM4SF5;ECD;SMARCB1;MBLAC1;SUSD2;DDRGK1;DPF2;CDK16;CENPJ;E2F4;ACTB;MIR193A;PIDD1;E2F7;MAP3K11;CDK2AP2;SMARCD2;CDK7;CRNN;RPL26;KCNA5;RRM1;TP53;PRAP1;SMARCA4;ACTL6B;MIR222;CDK18;MUC1;GJC2;CDKN2D
378	GOBP JNK CASCADE	0.427716	0.266057	1.04089	0.323529	MAP3K13;MBIP;NOX1;FGF19;PHLPP1;SDCBP;NOD1;DUSP3;LRRK2;DNAJA1;MMP8;ATF2;CRKL;TLR4;MAP4K1;TLR3;PINK1;SIRPA;FZD7;RIPK2;CCL21;MAP3K20;CCR7;ERCC6;STK3;PDCD4;EDAR;HIPK3;NAIP;AMBP;MFHAS1;DUSP16;CRK;RASGRP1;ZNF675;TAOK1;TGFBR3;ZMYND11;DACT1;ARHGEF6;FLT4;NPHS1;ITCH;TNIK;NFKB1;MAP3K5;PLCB1;AIDA;CASR;MAP3K7;STRADB;DUSP19;RB1CC1;XIAP;PER1;NPPA;DIXDC1;DUSP9;IGF1R;FKTN;PTPN22;NCOR1;HIPK2;TRAF3;F2RL1;MARVELD3;TNFRSF19;ANKRD6;SMAD3;APP;MAP4K3;PRKN;MAPK8;RAP2A;TRAF6;MAP4K4;MTURN;FCGR2B;TAOK3;RASSF2;SH3RF1;TLR9;MDFIC;GADD45A;MECOM;KLHL31;PJA2;TAOK2;MAP2K4;COPS5;SH2D3C;WNT5A;SH3RF3;EDA2R;TNF;MAP3K10;TRIB1;GPS2;PTGER4;EGFR;TLR7;TIRAP;RIPK1;PYCARD;GPS1;LTBR;SLAMF1;TPD52L1;PAFAH1B1;GADD45B;SFRP2;CD27;HMGB1;SFRP1;MAPK8IP1;NCF1;ULK4;MYD88;WNT7B;IRAK4;WNT16;HACD3;WNT7A;AXIN1;TRAF1;MAPK10;DAB2IP;SH3RF2;MEN1;MAPKBP1;DUSP22;CYLD;TRPV4;PTK2B;UNC5CL;ZNF622;IL1B;CCN2;GADD45G;DAXX;CARD9;TRAF4;MAP3K12;TNFSF11;CCL19;MAPK9;MAPK8IP3;NOD2;GSTP1;SEMA3A;MINK1;AGER;CDC42EP5;MAP2K7;SH2D3A;MAP3K11;IRAK1;MAPK8IP2;PRMT1;TRAF2;TRAF5;SERPINB3;EPHB1;DUSP10;MAP4K2;HDAC3;SERPINF2;HRAS;IL1A;BIRC7
379	GOBP NEGATIVE REGULATION OF CELL ACTIVATION	0.430995	0.256537	1.03927	0.311155	CLNK;SOCS6;GAL;FGG;TIGIT;IL20RB;GCLC;ADAMTS18;DUSP3;PDE5A;ENPP3;HMOX1;MERTK;CNR2;FGL2;SOCS5;SMAD7;PAWR;XCL1;ADGRF5;SAMSN1;FOXF1;TNFSF18;CD300A;TNFAIP3;GLMN;BANK1;ERBB2;VTCN1;FGR;CASP3;CD84;HLA-DRB1;PGLYRP2;PDCD1LG2;VSIG4;LAX1;CD86;IFNL1;RIPOR2;RC3H2;PAG1;FGL1;GPNMB;IL4;ITCH;HAVCR2;CD300LF;CTSG;C1QTNF1;PTPN2;TBC1D10C;MARCHF7;ID2;CD9;PDGFRA;RC3H1;SH2B3;FOXJ1;BTN2A2;TARM1;IL2;IL2RA;PDGFB;CNR1;NRARP;CCR2;PTPN22;CRTAM;UBASH3B;CD74;PELI1;LRFN5;BMP4;TREM2;LILRB4;THOC1;SPN;FCGR2B;PLA2G2A;FER;CD33;FOXP3;TYROBP;ATM;NCKAP1L;SLC4A2;LILRB2;TNFRSF13B;TWSG1;MIR181B1;CD274;IHH;HLA-G;SPI1;ANXA1;SOX11;PGLYRP1;RAG2;CST7;CR1;MILR1;PRKAR1A;CD80;MNDA;LYN;GRN;PTPRC;MIR130A;PLA2G2D;RUNX3;ADORA2A;SOCS1;PLA2G2E;LAPTM5;CLEC4G;LST1;LRRC32;LILRB1;APOE;MIR185;TBX21;BPI;RABGEF1;MIR181C;MIR30B;TYRO3;BCL6;FN1;BTK;CBLB;SHH;GPER1;FBXO7;TAFA3;PIBF1;CTLA4;EMILIN1;DLG1;CBFB;HMGB1;ZC3H8;IL10;CYGB;PRKG1;ALOX12;SFTPD;SFRP1;IFNA2;PRKCD;LOXL3;INHA;PRNP;IL4I1;RASSF5;SDC4;NR1D1;ILDR2;RHBDD3;LAG3;TNFRSF21;TNFAIP8L2;TMEM131L;PARP3;PGLYRP3;CD200;LGALS3;GLI3;BCR;ABAT;TSPAN32;TNFSF4;DUSP22;RUNX1;ARG2;MICA;HLX;DTX1;HFE;ARG1;IRF1;SERPINE2;INHBA;IDO1;NR1H3;MAD1L1;AXL;SCGB1A1;NDFIP1;LDLR;INPP5D;VSIR;THBD;TNFRSF14;PLA2G5;ZBTB46;PTPN6;CEBPB;JAK3;DLG5;HLA-F;IL4R;ZC3H12A;LGALS9;NOS3;SCRIB;LGALS9B;HMGB3;ZBTB7B;IL31RA;CX3CL1;PKN1;F2;IFNB1;CEACAM1;PDGFA;PRDX2;MDK;IL13RA2;PLA2G2F;SYT11;LGALS9C
380	GOBP NEGATIVE REGULATION OF MITOTIC CELL CYCLE PHASE TRANSITION	0.431065	-0.298742	-1.16449	0.126177	RBBP8;FOXN3;HUS1;CDKN2B;BRCC3;JADE1;NBN;ZFP36L1;CTDSP2;ZNF655;ZWILCH;FAM107A;USP44;DCUN1D3;PABIR1;GFI1B;ZNF830;TAOK1;WAC;RB1;SLFN11;DACT1;GPNMB;GIGYF2;ACVR1;PKD2;WEE1;APC;GML;INIP;BTN2A2;USP47;RINT1;TTK;FBXO5;ABRAXAS1;RBL2;CCNG1;RPA2;TEX14;PRKDC;FOXO4;RAD50;FHL1;RAD21;SPDL1;ZFP36L2;BUB1B;SDE2;RAD17;TAOK3;ATM;KNTC1;CDCA8;BCL2;INCENP;BUB1;TOPBP1;BARD1;KANK2;TAOK2;PSMG2;TRIAP1;RGCC;GTSE1;FBXO31;MAD2L1;RBL1;RPS27L;DYNC1LI1;NACC2;CHEK1;TICRR;GPR132;MDM2;TFDP3;CHFR;PTEN;CDC14B;ZW10;RFPL1;MAD2L1BP;CDKN1B;CDC73;CRADD;MRNIP;MIR15A;MIR892B;BLM;CDC6;KLF4;PLK1;RFWD3;MIR29A;NDC80;CDC20;CACNB4;MYO16;HASPIN;FBXO7;CHMP4C;ZFYVE19;DLG1;TRIP13;NABP1;TPR;CDK5RAP3;CHEK2;CCNB1;BRD7;PML;BRCA1;ORC1;XRCC3;PLK2;CENPF;MIR26A1;CLSPN;CRLF3;BABAM1;BABAM2;CTDSPL;SYF2;CDK1;MRE11;BUB3;CCL2;DUSP1;PINX1;CASP2;PLK3;ZWINT;CDK2;PRMT2;PCID2;EZH2;INHBA;NOP53;MIIP;IER3;DTL;CCND1;MAD1L1;KLHL22;ZNF207;BIRC5;CDKN1A;TRIM39;CDK5RAP2;CTDSP1;TPRA1;UIMC1;NABP2;MAD2L2;GEN1;CDT1;AURKB;AVEN;NAE1;DONSON;FZR1;LCMT1;MIR193A;NUF2;PIDD1;E2F7;CDK2AP2;BRSK1;VPS4A;RPL26;INTS3;TP53;PRAP1;ANAPC15;HUS1B;IK;SPC24;SPC25;MUC1;GJC2
381	GOBP PALLIUM DEVELOPMENT	0.432011	0.263779	1.03864	0.329004	NKX2-1;ATOH1;NR2E1;ZIC1;SLC38A2;SYNE2;CNTNAP2;PSEN1;TH;PALS1;TACC1;LHX5;TRA2B;PEX13;IGF2BP1;CRKL;PTPRS;ALK;NARS1;NEFL;BBS4;HSD3B1;MAS1;CCDC85C;CDK6;DMRTA2;HIF1A;PHACTR1;KDM1A;MGARP;PHLPP2;FUT10;TMEM108;CRK;BNIP3;CASP3;FOXG1;LHX6;FAT4;FOXP2;PAX5;CCDC141;LMX1A;PLCB1;WDR47;CDON;NTRK2;POU3F3;RTN4;P2RY12;DIXDC1;KCNA2;IGF1R;NF1;POU3F2;KCNA1;EFHC1;HDAC1;PROX1;EOMES;ZMIZ1;ID4;EPHA5;DRD1;HTR6;RAN;HTR5A;GSK3B;TBR1;ROBO1;NOTCH2NLC;FGF13;OGDH;SLIT2;TMEM14B;RARA;CTNNB1;ARHGAP11B;LRP8;AKIRIN2;LAMB1;GART;ASCL1;RELN;FEZF2;DISC1;MDGA1;EGFR;FBXO45;PTEN;TENT2;TSC1;CEP120;BTG2;BTBD3;NEUROD6;ATP2B4;BBS2;NOTCH2NLB;MCPH1;SMO;XRN2;DLG4;SUN1;DCLK2;WNT3A;NDEL1;BMERB1;PAFAH1B1;ASPM;BBS1;COL3A1;SRGAP2C;HSD3B2;ZIC3;CSNK2A2;RHOA;FEZ1;SUN2;LHX2;FGF8;KIF14;ANXA3;PEX5;EZH1;ADGRG1;SRD5A1;NF2;SRF;EMX1;TUBB2A;TUBA1A;SEMA6B;ATP1A3;GLI3;CDH2;LEF1;DAB2IP;SLC2A1;ATIC;EIF2B5;CDK5R1;DLX1;TUBB2B;TSKU;MKKS;EZH2;YWHAE;WDR62;NDE1;TACC2;NPY;SCT;CDK5;DAB1;PPP1R9B;NSUN5;UBA6;DLX2;ATG16L1;NEUROD1;MBOAT7;TRAPPC9;EMX2;SRGAP2;NOTCH2NLA;BCAN;BAX;PLXNA3;PAX6;KIRREL3;XAB2;ATAT1;SLC32A1;MFSD2A;UQCRQ;H2AX;BAD;SRD5A2;TACC3;CDK5R2;MDK;ARX;XRCC1
382	GOBP CELL KILLING	0.433473	0.262631	1.03792	0.334012	DEFA5;DEFA6;NOS2;IL11;LEP;MICB;H2BC12;AZU1;ELANE;NLRP6;P2RX7;LTF;IL23R;KLRC4-KLRK1;IL12B;CXCL6;ITGAM;C9;KLRD1;KIR2DL4;XCL1;KLRC4;SCNN1B;IGHG1;KIF5B;CRK;RASGRP1;H2BC11;CEBPG;HLA-DRA;HLA-DRB1;IL21;AP1G1;CLEC7A;TREM1;CD160;PIK3R6;IL4;IL13;NCR1;HAVCR2;PRDX1;CTSG;STAP1;ARRB2;IL7R;PRF1;KIR3DL1;CD226;PGLYRP4;CR1L;KLRC1;EMP2;DNASE1;F2RL1;KLRK1;DEFA3;CCL13;CRTAM;TGFB2;CD2;MAPK8;CST11;SLC22A13;CD1A;FCGR3A;DEFB132;KLRB1;FCGR2B;STX7;RAET1L;TYROBP;HLA-C;NCKAP1L;CD55;DNASE1L3;KLRF2;HMGN2;IL23A;VAMP7;HLA-G;MUC7;SPI1;IFNG;CD1B;ULBP1;C3;RAB27A;DEFB4A;PGLYRP1;RPL30;CR1;ICAM1;HAMP;DCD;ULBP3;HLA-H;HTN1;B2M;PTPRC;TUBB4B;SLAMF6;CLEC2A;GZMB;GAPDH;STAT5B;FCGR1A;DEFB128;LCE3B;LYST;LILRB1;CLEC12B;IL18;DEFB136;PLEKHM2;ARL8B;LCE3A;CD1E;KLRC3;UNC13D;HTN3;CD1C;CD1D;KRT6A;SH2D1A;DEFB118;RAET1G;S100A12;IL10;IL18RAP;CFH;SLAMF7;GNLY;MYD88;HLA-E;IL12A;MR1;LAG3;PGLYRP3;CTSH;GZMM;HLA-B;TUSC2;CX3CR1;NCR3;IL12RB1;ATN1;PPP3CB;CADM1;BCL2L1;SYK;DEFA4;MICA;FCER2;RAET1E;HFE;ARG1;LAMP1;HLA-A;NKG7;CYRIB;PVR;TUBB;FADD;CORO1A;STXBP2;SEMG1;ROMO1;PTPN6;HPRT1;RNF19B;HLA-F;LYZ;CD5L;TAP2;SERPINB9;LGALS9;KLRC2;CD59;AGER;SERPINB4;CHGA;F2;GFER;NECTIN2;TGFB1;RIPK3;CTSC;CEACAM1;RPS19;VAV1;RNASE7;VAMP2;ULBP2
383	GOBP CELL CYCLE CHECKPOINT SIGNALING	0.438247	-0.296437	-1.16117	0.114878	RBBP8;HORMAD1;CRY1;FOXN3;HUS1;BRCC3;NEK11;NBN;ATF2;MAPK14;RAD9B;FEM1B;ZWILCH;MAP3K20;TP53BP1;ERCC6;USP44;DTX3L;CDC5L;ATR;PABIR1;ZNF830;PTPN11;TAOK1;RHNO1;WAC;PARP9;MSH2;GIGYF2;USP28;DNA2;APC;GML;INIP;XPC;RINT1;TIPIN;TTK;ABRAXAS1;PROX1;EIF2AK4;CCNG1;RPA2;TEX14;PRKDC;FOXO4;RAD50;SPDL1;THOC1;BUB1B;SDE2;RAD17;TAOK3;ATM;KNTC1;CLOCK;CDCA8;INCENP;BUB1;TOPBP1;BARD1;TAOK2;DDX39B;PSMG2;TRIAP1;GTSE1;FBXO6;FBXO31;STK33;MAD2L1;RPS27L;DYNC1LI1;CHEK1;MDC1;TICRR;BRCA2;ETAA1;MDM2;CHFR;CDC14B;ZW10;MAD2L1BP;CDKN1B;CRADD;MRNIP;BLM;CDC6;PLK1;EME1;RFWD3;NSUN2;EME2;NDC80;CDC20;CEP63;RPA4;HASPIN;CAMSAP3;CHMP4C;ZFYVE19;TTI1;TRIP13;NABP1;RAD1;TPR;CDK5RAP3;CHEK2;CCNB1;WDR76;PML;BRCA1;ORC1;XRCC3;TIMELESS;FBXO4;PLK2;CENPF;RNASEH2B;CLSPN;BABAM1;BABAM2;TTI2;SYF2;CDK1;MRE11;BUB3;DUSP1;PPP1R10;CCAR2;ATRIP;CASP2;PLK3;ZWINT;THOC5;CDK2;HINFP;CUL4A;PCID2;RAD51;SETMAR;NOP53;IER3;DTL;CCND1;BRIP1;MAD1L1;KLHL22;ZNF207;BIRC5;CDKN1A;TRIM39;DOT1L;E2F1;CDC45;CDK5RAP2;UIMC1;INTS7;NABP2;RAD9A;MAD2L2;GEN1;CDT1;AURKB;PRPF19;NAE1;DONSON;FZR1;LCMT1;NUF2;PIDD1;BRSK1;TIPRL;FANCD2;VPS4A;H2AX;RPL26;INTS3;TP53;PRAP1;ANAPC15;HUS1B;TELO2;IK;SPC24;SPC25;MUC1;MUS81
384	GOBP REGULATION OF PROTEIN LOCALIZATION TO MEMBRANE	0.443481	0.264409	1.03487	0.334034	NUMB;STAC;FZD9;SLC51B;PTPN9;MTCL1;PGRMC1;DPP10;CRKL;GPC5;ATP2C1;APPL1;ITGAM;PRKCI;GPC4;HECTD1;AKAP5;ADAM10;EPHB2;AKT1;NETO2;CEMIP;PPFIA1;C2CD5;KIF5B;STAC2;CLN3;VTI1B;ERBB2;GBP1;ARF6;SPTBN1;CACNG2;PLS1;PIK3R1;KCNE1;AR;SLC1A1;EFCAB7;AKT2;TMEM59;RAP1A;LZTFL1;GPC3;ZDHHC2;PKDCC;PDPK1;ARHGAP44;PID1;SORBS1;MIEF1;RHOQ;EPHA3;PRKCH;ITGB1;PRKN;MAPK8;TREM2;LYPD1;ZDHHC8;STX7;NMT1;SLC5A3;ITGB2;RAMP3;MESD;TCAF1;DAG1;LRP1;IFNG;CHP1;TNF;PDZK1;GSN;PIK3R2;EGFR;RANGRF;MRAP;MFF;EZR;GZMB;IQSEC2;GPC2;SQSTM1;ATP2B4;TCAF2;DAB2;NLGN2;CNST;OGT;ABI3;TAMALIN;MIEF2;DLG4;CLTC;WNT3A;GPER1;KCNB1;LRP4;DLG1;SHISA7;PRKCZ;STOM;PRKCE;TNFAIP6;FIS1;ACSL3;STX3;PRNP;PICALM;FYN;STAC3;GHSR;ANK3;GPC6;LRRC15;CRIPT;LGALS3;CDH2;EPHA2;HPCA;VIL1;NHLRC1;LYPLA1;CLIP3;ITGB1BP1;NKD2;CDK5R1;MRAP2;RER1;LDLRAP1;AGR2;BCL2L1;STX4;ITGA3;USP17L2;MMP14;STX8;CD81;WNK3;CSK;AP2M1;CNPY4;INS;CDK5;SLC7A11;DMTN;VAMP8;PPP1R9B;ZDHHC5;SHISA6;PPP2R5A;PDCD5;TMBIM1;RACK1;CPLX1;CSRP3;GRIPAP1;FRRS1L;ACTB;INPP5K;ARHGEF16;ZDHHC7;BBC3;TGFB1;VPS4A;CIB1;MYO1C;RHOG;GPC1;NECAB2;HRAS;GDI1
385	GOBP REGULATION OF MAP KINASE ACTIVITY	0.445632	0.264549	1.03394	0.368224	NEK10;MAP3K13;KIT;KITLG;AKAP13;PSEN1;SOS1;LRRK2;ELANE;EGF;PDE5A;DNAJA1;PLA2G1B;P2RX7;SORL1;ADIPOQ;TLR4;FLT3;PDGFD;STK38;PDCD4;PDCD10;HIPK3;SASH1;TNXB;KSR1;CBS;NTF3;CD300A;FZD4;DUSP16;DKK1;RASGRP1;PIK3CB;GHR;ZNF675;ERBB2;BMP7;ADAM9;HTR2B;CDK12;LAX1;PIK3R5;PIK3R6;ERN1;FGF18;FZD5;TDGF1;CD24;VEGFA;MAP3K5;AIDA;SH2B3;MAP3K7;EPHA4;EDN1;RGS2;DUSP19;IRAK3;DVL3;PDGFB;NPPA;NF1;SPRY3;MAP3K4;PPEF2;AJUBA;PTPN22;BMP2;PAQR3;AGT;NTRK3;PIK3CG;BMP4;TRAF6;MAP2K5;TAOK3;ROBO1;TLR9;TAB1;FGF2;THBS1;EPGN;HTR2A;FLT1;FGF16;DIRAS2;ADRA2A;WNT5A;TNFRSF11A;TNF;PDGFC;MAP3K10;TRIB1;TLR6;SPRY1;CD40;EGFR;LYN;PTPRC;TENM1;FGD2;MIR218-1;APOE;GH1;ROR2;MEF2C;DVL2;INSR;HGS;TPD52L1;PTPRJ;SFRP2;PTPN1;PDGFRB;MAP2K6;S100A12;CAV1;PPARG;SFRP1;FGFR1;CDK5RAP3;MAPK8IP1;ERN2;PRKCD;HMGCR;LIME1;SPRY2;TGFA;SRC;CAV3;NOX4;AXIN1;ERP29;DAB2IP;DUSP1;HYAL2;PTK2B;SYK;IL1B;RPS3;EZH2;SNF8;TRIB2;CSK;SPRY4;NUP62;MST1R;FZD8;MAP3K12;TNFSF11;MIF;CCL19;PAK1;PTPN6;IL34;MAGED1;UCHL1;CBLC;NOD2;GSTP1;TSG101;DIRAS1;DTNBP1;INPP5K;AGER;EDN3;MAP2K7;MAP3K11;TGFB1;DUSP7;DRD4;IRAK1;FZD10;TRAF2;FGF1;TRIB3;ADAM8;PDGFA;SMPD1;SERPINB3;DUSP10;RGS14;MAP4K2;ARHGEF5;HRAS
386	GOBP DEFENSE RESPONSE TO SYMBIONT	0.449435	0.248599	1.03256	0.328947	GPAM;ZG16;HSP90AA1;NLRP9;RIOK3;OPRK1;BPIFA1;AICDA;CGAS;IFIH1;MICB;DDX60;AZU1;OAS3;PLSCR1;TLR8;DHX36;NLRP6;SIN3A;IL23R;IFNLR1;STAT1;RNF185;PTPRS;TLR3;FGL2;IL12B;SAMHD1;IFI44L;CARD8;DTX3L;ACOD1;RNF125;IFNL2;GBP7;ATG5;SKP2;TNFAIP3;BNIP3;ZMYND11;IFIT2;GBP1;IFIT3;IL21;SETD2;DDX60L;PARP9;MUL1;SLFN11;MMP12;RNASE1;IFNL1;ZC3HAV1;ZMPSTE24;TRIM56;IL4;CCDC92;OAS2;ITCH;IFIT1;RNF216;EIF2AK2;SERINC5;TRIM44;RNASE2;TRAF3IP1;RAB2B;BNIP3L;SEC14L1;OAS1;PRF1;GPATCH3;TBK1;ZNF175;DDX17;DDX21;LSM14A;RNF135;PDE12;IFNL3;CXCL10;BECN1;PTPN22;TRAF3;F2RL1;AZI2;ITGAX;DEFA3;DDX1;IFIT5;EIF2AK4;EXOC1;IL6;IFNK;RTP4;CD207;CXCL9;POLR3B;DHX15;TANK;TTC4;IL15;G3BP1;AGBL5;ABCC9;IFITM1;IFI27;TBKBP1;TRIM5;TLR9;FOXP3;IFNE;TOMM70;ZNFX1;MAP3K14;SELENOK;LILRA4;SLFN13;IRF2;SENP7;BCL2;TRIM32;POLR3H;RNASE6;IL23A;DNAJC3;IFNA5;HERC5;TRIM22;IFNG;POLR3A;CHMP3;TSPAN6;NCBP3;MIR26B;KCNJ8;IL33;TRIM38;POLR3G;CD40;NT5C3A;UBQLN1;DDIT4;APOBEC3H;GBP3;TLR7;TRIM31;APOBEC3B;MAVS;APOBEC3D;DHX9;AKAP1;DMBT1;PTPRC;IFNL4;TRIM13;NPLOC4;ELMOD2;MID2;USP29;ZCCHC3;MX2;IFNA10;LYST;PYCARD;LILRB1;ERBIN;IL27;IFNA17;IFNA7;MX1;IFNA1;IFNA14;BST2;NCBP1;IFNA4;CNOT7;SHFL;PMAIP1;IFNA6;TRIM35;UNC13D;TRIM26;STAT2;IFNA13;TRIM25;NMBR;ADARB1;ABCF3;GRAMD4;PLA2G10;HTRA1;ILRUN;CASP1;TRIM6;PHB2;NDUFAF4;MBL2;IFNA2;SERINC3;PML;IFNA8;RSAD2;IRF9;AGBL4;TLR2;APOBEC3F;NLRC5;ZBP1;DHX58;CRCP;MYD88;IFI6;RNF26;TRIM34;PPM1B;CLPB;PQBP1;MLKL;ZDHHC11;APOBEC3G;FCN3;MARCHF2;NLRP1;PCBP2;PHB1;DDX56;TSPAN32;OASL;IL12RB1;POLR3D;ATAD3A;TRIM21;ATG7;SPON2;HYAL2;MOV10;BCL2L1;IL1B;MICA;UFD1;IRF1;USP17L2;ILF3;TRAF3IP2;IRF5;IFIT1B;IRF7;POLR3F;POLR3E;RNASEL;EXOSC5;TRIM15;FADD;CARD9;IL10RB;VAMP8;TICAM1;TRIM52;ATG12;NLRX1;ATG16L1;IFI16;ZDHHC1;TRIM28;POLR3C;TRIM27;ADAR;EXOSC4;APOBEC3C;ISG20;ZC3H12A;IFNA21;POLR3K;AIM2;IFNAR2;TKFC;IFNW1;IFITM2;RELA;RIPK3;TRIM11;ARMC5;IFNB1;TARBP2;GARIN5A;STING1;ISG15;USP27X;IFITM3;NMB;RAB7B;TRIM41;IRF3;C1QBP;IFNGR2;UNC93B1;APOBEC3A;TRIM8;IKBKE
387	GOBP I KAPPAB KINASE NF KAPPAB SIGNALING	0.454948	0.249553	1.03073	0.357143	ROCK1;CTH;RIOK3;TNFSF10;REL;NR1H4;AKAP13;PRKCB;NOD1;CD36;ECT2;RFPL2;CAPN3;NLRC3;VAPA;TLR8;DHX36;NLRP6;RHOH;LTF;SIRT1;TAB3;BIRC2;ADIPOQ;STAT1;TLR4;HMOX1;ATP2C1;TLR3;PINK1;SIRPA;RIPK2;ROCK2;CCL21;SNIP1;CCR7;TAB2;EDAR;CARD8;ANGPT1;ANKRD17;CLEC6A;NEK6;AKT1;MIER1;GBP7;MALT1;RORA;TNFAIP3;EDNRB;ZNF675;PRDX4;ZMYND11;HLA-DRB1;TIFAB;NLRP12;CLEC7A;MUL1;HTR2B;CASP10;EDA;SLC39A8;RFPL3;ROR1;APOL3;ESR1;RFPL4A;CLEC4D;ERC1;PPM1A;ABL1;NFKB1;MAP3K3;TRIM58;PDPK1;PELI2;TBK1;MAP3K7;CANT1;LURAP1;UFL1;DDX21;EDN1;TFRC;NFKBIA;WLS;GOLT1B;PER1;C18orf32;AJUBA;ZDHHC17;BIRC3;RNF31;AVPR2;HDAC1;MTDH;TRAF3;F2RL1;AZI2;USP10;IRAK2;BCL10;DDX1;IFIT5;TNFRSF19;RFPL4AL1;CD74;PELI1;PLCG2;SLC20A1;PRKN;JMJD8;TRIM59;DEFB124;TRAF6;FAIM;TREM2;DHX15;FASLG;LILRB4;GJA1;TANK;TBKBP1;NKIRAS1;PRKD1;GPRC5B;TRIM5;TLR9;ZFAND6;TMEM106A;MAP3K14;CD4;TFG;IRAK1BP1;CFLAR;CTNNB1;TRIM32;BTRC;UBE2V1;BRD4;CASP8;TRIM22;SUMO4;WNT5A;TSPAN6;TMED4;EDA2R;TNF;TRIM38;TLR6;CD40;TLR7;MAVS;ASH1L;TRIM68;ALPK1;UBD;UBE2N;TRIM13;MID2;TIRAP;RFPL1;GAPDH;RIPK1;SQSTM1;PYCARD;MIR15A;CARD16;NFKBIB;BST2;TIFA;LTBR;BTK;FLNA;LURAP1L;TRIM25;F2R;TRIM62;EDNRA;CASP1;S100A12;TRIM6;RHOA;PRKCE;CHUK;TLR2;IKBKB;MYD88;LIME1;TLE1;FYN;PLK2;LITAF;TRIM34;NR1D1;PPM1B;IRAK4;TNFRSF10B;HACD3;TNFRSF1A;NKIRAS2;TRAF1;TNIP3;BCL3;CX3CR1;DAB2IP;CARD11;PIM2;NDFIP2;S100B;OTUD7B;TRIM21;MAPKBP1;LGALS1;UNC5CL;IKBKG;CXXC5;IL1B;EEF1D;WDR83;OPTN;LAMTOR5;TRAF3IP2;LPAR1;CC2D1A;INAVA;LTB;TICAM2;NUP62;HSPB1;PPP5C;FADD;CARD9;TRIM39;TICAM1;NDFIP1;CPNE1;ZDHHC13;PPM1N;S100A4;TRIM52;TRAF4;MIB2;NLRX1;TNFSF11;SHISA5;CCL19;S100A13;FKBP1A;CACTIN;TMEM101;MIR27B;ZC3H12A;LGALS9;DDRGK1;NOD2;UBE2I;GSTP1;CCDC22;SLC44A2;NFKBIL1;TERF2IP;GPR89A;PLEKHG5;CX3CL1;SECTM1;PIDD1;TNIP2;RELA;SLC35B2;RIPK3;IRAK1;RELB;SHARPIN;NFKB2;TRADD;CARD19;TRAF2;TMEM9B;TRAF5;RHOC;ECM1;IRF3;TNIP1;RBCK1;TRIM8;IKBKE;SPHK2;IL1A
388	GOBP VIRAL PROCESS	0.457615	-0.27175	-1.15011	0.0717054	CLDN6;NPC1;NFIA;CCNK;MGAT4A;CCNT2;CXCR4;DDX3X;AICDA;PPARA;REST;IFIH1;FCN1;OAS3;RFPL2;PLSCR1;SLC6A19;UBP1;VAPA;DPP4;WWP1;NEDD4;EP300;CLEC4M;LTF;CSDE1;ANPEP;STAT1;VPS4B;NUP153;ITGAV;TMEM39A;MRC1;CCNT1;CXCR6;NMT2;PKN2;PIKFYVE;CCR5;APCS;ACE2;ITGB6;VTA1;DEK;GBP7;ATG5;SLC7A1;HEXIM1;NRP1;PIK3C3;SNW1;CXADR;ZNF639;ITGA5;HSPA1A;TASOR;CR2;RCC1;SIGLEC1;HS3ST5;HLA-DRB1;PARP9;CHMP1B;CD86;CHD1;CHMP2B;RFPL3;ZC3HAV1;RAB1A;ITGB3;GALNT1;OAS2;ITCH;IFIT1;RFPL4A;EIF2AK2;KPNA6;LAMP3;TRIM58;HAVCR1;OAS1;SLC10A1;JUN;CANX;PCSK5;P4HB;VAPB;DENR;SNX3;TFRC;PDE12;NR5A2;LARP7;PPID;MAN2A1;HSPA8;IFNL3;BECN1;ZFP36;EIF3L;GPR15;HDAC1;RSF1;PROX1;EIF3A;EEF1A1;IFIT5;EIF2AK4;CLDN1;RFPL4AL1;SSB;CD74;ITGB1;CTDP1;IGF2R;NCAM1;HMGA2;ST3GAL3;ZDHHC20;TOP2A;PRKN;RAN;TOP2B;MON1B;TRIM59;RESF1;EPS15;HSPA1B;GSK3B;TRIM10;CSNK1A1;SRPK1;MGAT2;ZDHHC8;IFITM1;IFI27;ST6GALNAC3;ZDHHC9;TRIM5;KPNA3;MDFIC;ZNFX1;SLC20A2;CD4;CSF1R;CD55;HCFC2;RAB7A;MORC2;FMR1;HSP90AB1;TFAP4;VPS37A;BCL2;TRIM32;CCL4;DAG1;HTR2A;GFI1;TRIM14;USP6NL;SPCS3;ATG16L2;TRIM22;ZBED1;CIITA;FUT8;CHMP3;N4BP1;PDCD6IP;DDX6;CCL5;TNF;BICD1;GSN;TRIM38;VPS37D;GYPA;ST6GAL1;VCP;CR1;ICAM1;CD80;APOBEC3H;CLEC5A;STAU1;EGFR;EIF3D;TRIM31;TBC1D20;APOBEC3B;MAVS;APOBEC3D;PTX3;DHX9;EIF3B;TRIM68;ITGA2;MIR130A;CHMP7;TRIM13;MITD1;MID2;CXCL8;CALCOCO2;SCARB2;RFPL1;CLEC4G;CAV2;MIR30C1;APOE;AVP;MX1;BST2;GAS6;MGAT5;SRPK2;CTBP2;HPN;RRP1B;TPCN2;TYRO3;IDE;ARL8B;CNOT7;SHFL;ST3GAL1;LIG4;HCFC1;INSR;SLAMF1;TRIM26;JPT2;TRIM25;CHMP4C;ADARB1;ITGB7;CD28;PARP16;TRIM62;EFNB2;PPIB;HMGB1;YTHDC2;CAV1;MOGS;PABPC1;TRIM6;SIVA1;CTSL;FURIN;STOM;TMPRSS2;PPIA;SLC52A1;GTF2B;MBL2;SP1;IFNA2;PTBP1;PCBP1;RSAD2;ZNF502;MOG;APOBEC3F;MGAT1;CTSB;UVRAG;TPCN1;EDEM2;HTATSF1;TRIM34;CHMP4A;HACD3;ST3GAL4;APOBEC3G;CCL3;LY6E;FCN3;CH25H;TNFRSF4;AGTR1;FAM111A;PCBP2;LRRC15;PHB1;CDK1;DDX56;POU2F3;CHMP5;MPHOSPH8;XPR1;CHMP4B;RPSA;VPS37B;EPHA2;OASL;CCL2;ITGB5;LEF1;ST3GAL2;IST1;PARD6A;MIR221;MVB12B;TRIM21;LGALS1;HYAL2;BCL2L1;CHMP6;NOTCH1;PAIP1;PPIH;FBXL2;EFNB3;KPNA2;LAMTOR5;PPIE;SNF8;ILF3;CD81;RNASEK;LAMP1;LARP1;DYNLT1;CD209;SLC1A5;WWP2;IRF7;ST6GALNAC4;TARDBP;RNASEL;LRSAM1;PVR;AXL;SLC52A2;TMPRSS4;MVB12A;CCL1;MCTS1;TRIM15;TAF11;CD46;VAMP8;VPS18;LDLR;ATG12;ST6GALNAC2;SPCS1;ATG16L1;TNFRSF14;FKBP6;CHMP4BP1;MGAT4C;IFI16;TRIM28;SETDB1;RAD23A;RAB43;TRIM27;ADAR;NUCKS1;APOBEC3C;PARP10;SELPLG;DDB1;ISG20;ZC3H12A;LGALS9;MAN1B1;CDK9;SMARCB1;TMEM250;CHMP1A;MGAT4B;PSMC3;CDHR3;TSG101;USF2;SLC3A2;NECTIN4;TMEM41B;EIF2D;SLPI;IFITM2;CLDN9;EIF3G;INPP5K;CHMP2A;VPS37C;EIF3F;BTBD17;NECTIN2;TRIM11;IFNB1;CTBP1;BANF1;TARBP2;PRMT1;SCARB1;VPS4A;GSK3A;TP53;ISG15;CCL8;RAB1B;BSG;GRK2;SMARCA4;F11R;IFITM3;VPS28;SMPD1;USF1;SERPINB3;MIR222;MIR141;TNIP1;AVPR1B;APOBEC3A;CFL1;TRIM8;PC;NECTIN1
389	GOBP POSITIVE REGULATION OF NF KAPPAB TRANSCRIPTION FACTOR ACTIVITY	0.459232	-0.297703	-1.15149	0.137014	CAT;MAP3K13;CTH;PRKCB;NOD1;CD36;RFPL2;CAPN3;PLA2G1B;EP300;LTF;TLR4;ALK;TLR3;NTRK1;PSMA6;RIPK2;PRKCI;CAMK2A;MALT1;TNFSF18;HSPA1A;RPS6KA5;NLRC4;SLCO3A1;CLEC7A;CLU;EDA;RFPL3;ROR1;AR;NLRP3;RFPL4A;EIF2AK2;ERC1;STAT3;TRIM58;MAP3K7;CARD14;TFRC;IRAK3;PRKCH;USP14;RNF31;MTDH;IRAK2;BCL10;RFPL4AL1;IL6;APP;AGT;PLCG2;TRAF6;HSPA1B;AMH;MTPN;FER;PRKD1;TRIM5;TLR9;CLOCK;CFLAR;TRIM32;CD40LG;TRIM14;DHX33;UBE2V1;PRKCQ;TRIM22;PRDX3;WNT5A;TNFRSF11A;EDA2R;RTKN2;TRIM37;TNF;TRIM38;TLR6;CD40;DHX9;TRIM68;SPHK1;UBE2N;TRIM13;MID2;TIRAP;IL1RAP;IL18R1;RFPL1;RIPK1;PYCARD;CARD16;ANKRD42;IL18;BTK;TRIM25;TRIM62;S100A12;IL18RAP;CAV1;TRIM6;PRKCZ;FLOT2;PPIA;GREM1;CHUK;TLR2;IKBKB;MYD88;TRIM34;TRAF1;CX3CR1;CARD11;TRIM21;NPM1;IKBKG;IL1B;RPS3;LAMTOR5;RHEBL1;RIPK4;INS;TICAM2;TRIM15;CARD9;TICAM1;FLOT1;TRIM52;TNFSF11;RNF25;TRAPPC9;LGALS9;DDRGK1;NOD2;S100A8;AIM2;TERF2IP;AGER;CX3CL1;PIDD1;RELA;RIPK3;ZBTB7A;IRAK1;NTSR1;CRNN;TRADD;TRAF2;ARHGEF2;CIB1;TRAF5;ADAM8;RAB7B;RPS6KA4;PRKD2;RBCK1;S100A9;TRIM8;NTS
390	GOBP REGULATION OF INTRACELLULAR TRANSPORT	0.464365	-0.275583	-1.15225	0.0730769	CHP2;MLC1;HSP90AA1;WWC1;ZIC1;ICE1;LEP;PSEN1;SLC51B;CD36;ECT2;HUWE1;LRRK2;NEDD4;MTCL1;ACTN2;STRIT1;MAPK1;SORL1;ADIPOQ;SLC35D3;NUP153;PINK1;MAPK14;DYNC1H1;UBR5;ITGAM;CTDSPL2;LMAN1;AKAP5;XPO1;RHOU;ARIH2;PDCD10;ANGPT1;ARHGAP8;CEMIP;LEPROT;CHRM1;C2CD5;USP36;MAP2K1;SCFD1;PCSK9;CABP1;ERBB2;PTPN11;BVES;GCC2;PPP1R12A;SETD2;PCM1;DERL3;ATP9A;RNF139;BRSK2;PRR5L;NCBP2;NUS1;NUP54;PIK3R1;KCNE1;ABCA12;HTRA2;SLC1A1;TMEM30A;EFCAB7;AKT2;FZD5;SEC24B;NRDE2;SP100;PPM1A;BAG4;BNIP3L;ZDHHC2;TRIM58;UBL4B;SCP2;ARHGAP44;RAB23;MIEF1;RAB21;CRYAB;SNX3;TMEM30B;VPS35;RINT1;CAMK1;UBE2J1;NF1;TTC21B;MYLK2;DNAJC27;PPP1CC;CDH1;USP7;UBE2D3;DNAJC13;RNF31;ANXA2;MSN;SMAD3;NPEPPS;PRKN;KIF20B;RAN;MAPK8;RDX;BMP4;DYNLT2B;GSK3B;NEFH;IFI27;CPSF6;PRKD1;NMT1;NOLC1;ERLEC1;GAS1;MDFIC;CEP290;OS9;ITGB2;ATP2A1;SUPT6H;TCAF1;BARD1;PLA2G3;SH3GLB1;BAG3;YOD1;IFNG;FRAT2;SREBF2;CHMP3;CHP1;MTMR2;PDZK1;OAZ2;PIK3R2;PLN;ZFAND1;YIPF5;TBC1D20;MAVS;DHX9;PKIG;XPO4;MAP1B;PTGS2;MFF;TENM1;EZR;REEP5;GZMB;IPO5;MX2;BCAS3;HAP1;TCAF2;UBE2L3;DAB2;ARFIP1;C11orf65;CRYAA;GAS6;NSUN2;SMO;TAMALIN;NUMA1;ATP5IF1;MIEF2;FLNA;SHH;NDEL1;CRYZL2P-SEC16B;KCNB1;DMAP1;SAR1A;PGAP1;AKAP8L;PTPN1;RIOK2;NUP58;JAK2;CSNK2A2;PRKAA1;TOMM7;STOM;KHDRBS1;TPR;FEZ1;MAP2;FIS1;PRKCD;HPS4;UBE2J2;ATP13A2;IWS1;OAZ3;BAP1;SAR1B;SUMO1;PRNP;EDEM2;FYN;UBE2G2;SFN;NF2;BORCS5;UBAC2;SRC;ANK3;HCLS1;PCNT;PLA2G4E;ERGIC3;CDK1;RUFY3;ATG13;UFM1;GLI3;TNNC1;PTPN23;HPCA;PARK7;HSPA1L;ITGB1BP1;TM9SF4;CDK5R1;PLK3;FRAT1;UHMK1;HYAL2;LDLRAP1;VPS11;EDEM1;IL1B;SNX12;PKIA;INSIG1;PARL;YWHAE;SIRT7;USP17L2;SPAG5;RAB29;CD81;PTPN14;IER3;LAMP1;DENND10;TARDBP;PRKACA;CDK5;MAPK3;RANGAP1;FERMT1;DMTN;STX18;FBXW7;NDRG4;JUP;CEP131;DERL2;ZPR1;ABLIM3;PDCD5;APOD;UBL5;EHD1;TRIM28;RAPGEF3;TXN;SAE1;EIPR1;ARHGAP1;SEC16B;GRIPAP1;MIR27B;ZC3H12A;SVIP;SIAH3;CAPN10;NUP214;REEP2;AAAS;SUFU;ANP32B;EHD2;REEP6;INPP5K;MAP2K2;BBC3;TGFB1;B3GAT3;TNNT2;RAB11B;CNIH2;MICALL2;TMEM53;RAC2;MYBPC3;RBM22;GSK3A;LCP1;CIB1;EMD;MRLN;OAZ1;RIPOR1;VAMP2;SREBF1;MYO1C;RBM4;SIRT6;INPP5F;BCAP31;ARV1;STK11;CALY;HDAC3;SNAPIN;TRIM46;SH3TC2;ABCA2;HRAS;HAX1;GDI1
391	GOBP PEPTIDYL LYSINE ACETYLATION	0.464635	0.263703	1.02766	0.340726	NAT8B;ESCO1;ZZZ3;MBIP;MYOCD;CREBBP;JADE3;TRRAP;JADE1;KANSL3;EP300;SIN3A;SIRT1;SMAD4;ATF2;SF3B1;PIWIL2;ERCC6;DR1;BRPF3;DEK;ATG5;KANSL2;EPC2;KAT6A;MSL2;NAA50;TAF12;DIP2B;PRKAA2;MBTD1;FLCN;ATXN7;KAT2B;TAF6;HAT1;KANSL1;SUPT3H;KLF15;MSL3P1;ZMPSTE24;BEND3;EP400;EPC1;KAT6B;ARRB1;YEATS2;SNCA;PHF20;MAP3K7;MORF4L1;NOS1;MORF4L2;DDX21;BRD1;SMC5;ING3;KAT5;GATA2;CAMK1;PER1;BAZ1B;USP22;ACTL6A;BRD8;TAF2;GLYR1;NFYB;PHF20L1;BRPF1;SMARCA5;EOMES;NFYC;TADA2A;MSL1;NOC2L;SUPT7L;FOXP3;PPARGC1A;POR;PCGF2;HDAC2;KAT7;TWIST1;CHD5;SPI1;ATXN7L3;NFYA;ENY2;IRF4;CHEK1;KAT14;BRCA2;POLE3;SUPT20H;NFKBIZ;SOX4;SMO;OGT;BMI1;HCFC1;TADA2B;TAF5;SHH;TAF5L;TRIM16;DMAP1;MSL3;ING5;NAT8;PRKAA1;PML;BRCA1;DIP2A;IWS1;RUVBL1;SDR16C5;MECP2;SET;KAT8;NAP1L2;ARID5A;SF3B5;TAF4;LEF1;NAA60;PARK7;SF3B3;AUTS2;GATA3;MEAF6;TADA3;NAA40;APBB1;TAF9;MBD3;SGF29;LIF;WBP2;JADE2;TAF7;TAF10;SNAI2;RUVBL2;RAPGEF3;BLOC1S1;SMARCB1;THAP7;ING4;ACTB;MYBBP1A;KAT2A;HDAC5;PAX6;YEATS4;TADA1;LDB1;ATAT1;WDR5;HINT2;CTBP1;PIH1D1;PWWP2B;MRGBP;MCRS1;ISL1;ACTL6B;BAG6;VPS72;CRTC2;TAF6L;PBXIP1;MUC1;CPA4;SPHK2
392	GOBP NEURON DEATH	0.465591	0.241838	1.0271	0.335541	EPHA7;EPO;CNTFR;CSF3;SLC30A10;RAPSN;ROCK1;MT3;BAG5;GCLC;GRIN2B;FZD9;ALKBH1;PPARA;PSEN1;REST;FOXB1;TFAP2B;RETREG1;PM20D1;NMNAT1;PSMC1;LRRK2;SNX6;SIX1;SIRT1;ATF2;SORL1;NR4A3;NUPR1;TLR4;HMOX1;KDM2B;NTRK1;PINK1;NEFL;ITGAM;SPG11;RRAS2;TIGAR;PRKCG;PRKCI;TNFRSF1B;PIK3CA;IL6ST;TRPM2;ANGPT1;LANCL1;HIF1A;BACE1;AKT1;NAIP;ARMCX5-GPRASP2;NTF3;NRP1;PCSK9;CLN3;BCL2L11;DKK1;KRAS;BNIP3;GHR;CPEB4;PPT1;CASP3;GCLM;CLU;IL27RA;RB1;MSH2;KMO;GPNMB;HTRA2;SLC1A1;IL13;AKT2;UBB;ARL6IP5;EIF2S1;ABL1;GRID2;ARRB2;NPPC;MAP3K5;CSF1;CD200R1;SNCA;TERT;NDNF;JUN;NTRK2;TBK1;DIABLO;EGLN3;FOXO3;ADNP;NR4A2;GBE1;VPS35;HSPA5;XIAP;NPR2;NF1;VPS54;TRIM2;NR3C1;PAK3;KDR;HIPK2;CHL1;APAF1;CHRNA7;HDAC6;TRPC5;TGFB2;TBC1D24;APP;TMBIM6;OXR1;PRKN;NCOA7;WNT1;CIT;TREM2;HYOU1;SIAH1;FASLG;EGLN1;C1QA;SARM1;EN2;GSK3B;DHCR24;FCGR2B;FGF20;SLC9A1;EIF4G1;FZD1;ERBB3;MAX;PPARGC1A;TYROBP;POU4F1;CD34;ATM;PJVK;CBL;INPP5A;CTNNB1;MAPT;LGMN;ITGB2;DDR2;GPR75;FAS;DIO3;BCL2;DCC;BDNF;TFAP2D;PLA2G3;PCDHGC5;MIR125B1;ST8SIA2;CASP8;MAP2K4;IFNG;PCDHGC4;FGF21;WNT5A;CHP1;SYNGAP1;ASCL1;CNTF;PITX3;CCL5;TNF;ATF4;SOD1;TGFB3;THAP11;TLR6;DRAXIN;CASP9;DDIT4;AGAP2;AIFM1;GRN;SEMA3E;SIX4;GABRA5;TSC1;ADORA2A;BTG2;CLN8;PARP2;GAPDH;EGLN2;USP53;NONO;GDNF;APOE;SULT1A4;TMTC4;ELK1;MIR181C;SRPK2;TYRO3;CLCF1;MEF2C;AARS1;STAMBP;NQO1;LIG4;TFAP2A;GABRB2;WNT3A;FBXO7;BOK;AIMP2;KCNB1;KIR3DL2;ADARB1;F2R;RASA1;MIR98;PCDHGC3;EFNB2;SERPINF1;CASP7;IL10;CITED1;CTSZ;JAK2;RHOA;ADORA1;XRCC2;TOX3;BID;ITGA1;RILPL1;AMBRA1;GFRAL;FAIM2;DDIT3;ATP13A2;FGF8;KIF14;NGF;FOXQ1;PRNP;GRIK5;PICALM;FYN;GDF5;CHMP4A;MECP2;THRB;SLC23A2;SET;TNFRSF21;CCL3;PTPRZ1;CD200;TUBA1A;NLRP1;MAG;PIGT;MCL1;STXBP1;CX3CR1;NRBP2;CHMP4B;BRAF;CCL2;TMBIM4;ATN1;PARK7;POLB;GATA3;CDK5R1;CASP2;DLX1;AGTR2;PTK2B;BCL2L1;IKBKG;EN1;GPX1;FOS;MYBL2;SIGMAR1;GRIK2;RAB29;PLXND1;FAM162A;CCND1;VSTM2L;NPY;MEAK7;AXL;CDK5;SLC7A11;FADD;DAXX;NFATC4;FBXW7;UNC5B;BTBD10;SULT1A3;POU4F3;CORO1A;MAP3K12;ENO2;CAPN2;CDC34;ZNF746;ZPR1;EGR1;HDGF;CEBPB;RACK1;MIR200A;HLA-F;NCSTN;SNCB;HSF1;NSMF;MTNR1B;BAX;NAE1;DTNBP1;CHGA;CX3CL1;ZNF212;GFER;MAP2K7;MAP3K11;ENDOG;G6PD;GPI;UCN;BARHL1;SNCG;AKT1S1;GSK3A;BAD;TRAF2;PARP1;TP53;MIR200C;NGFR;GRM4;ADAM8;UBE2M;DNAJC5;ISL1;TMEM259;EPHB1;MDK;TP63;NENF;CRLF1;WFS1;NTF4;HRAS;SCN2A;NES
393	GOBP NEGATIVE REGULATION OF IMMUNE RESPONSE	0.465742	0.262208	1.02772	0.357285	IL20RB;NMI;OAS3;NLRC3;ENPP3;NLRP6;PARP14;HMOX1;SERPING1;SMCR8;FGL2;MAPK14;IL12B;YTHDF2;SOCS5;SMAD7;SAMHD1;KLRD1;KIR2DL4;XCL1;YTHDF3;ACOD1;YES1;SLAMF8;IL1RL1;ATG5;SAMSN1;USP18;AMBP;USP15;FOXF1;TNFSF18;CD300A;CRK;TNFAIP3;CR2;FGR;CD84;HLA-DRB1;IL27RA;MUL1;PGLYRP2;VSIG4;MMP12;CD160;MKRN2;IFNL1;RC3H2;IL4;GPR17;HAVCR2;PTPN2;ARRB2;IL7R;RC3H1;OAS1;SVEP1;FOXJ1;IRAK3;IL2;CR1L;KLRC1;CCR2;SPINK5;C4BPB;TREM2;LILRB4;A2M;THOC1;METTL3;FCGR2B;FER;FOXP3;NCKAP1L;CD55;MIR181B1;DRD2;HLA-G;SPI1;ANXA1;HCK;SELENOS;PLCG1;CD96;IL33;PGLYRP1;CR1;OTOP1;LYN;GRN;PTPRC;WDR41;CLEC4G;LILRB1;TBX21;RABGEF1;CLEC12B;SUSD4;TYRO3;BCL6;CNOT7;PDCD1;SLAMF1;ZDHHC18;STAT2;CTLA4;COL3A1;IL10;PPARG;FURIN;IFNA2;LOXL3;NLRC5;DHX58;AHR;IL4I1;FYN;PLK2;HLA-E;SRC;TRAFD1;PARP3;PGLYRP3;STAT6;HLA-B;LGALS3;BCR;ALOX15;TNFSF4;TRIM21;DUSP22;PPP3CB;NPY5R;SYK;ARG2;MICA;HLX;GPX1;HFE;ARG1;NR1H3;RHBDF2;HLA-A;DCST1;NPY;INS;TTLL12;C4BPA;PSMA1;CD46;NDFIP1;LYAR;INPP5D;ATG12;NLRX1;TNFRSF14;IFI16;PTPN6;JAK3;CACTIN;HLA-F;TRIM27;ADAR;SERPINB9;IL4R;ZC3H12A;LGALS9;NR1H2;NOD2;ZBTB7B;FCRLB;CD59;SERPINB4;GFER;TGFB1;IFNB1;CEACAM1;BANF1;RPS19;PARP1;ISG15;FAM3A;DUSP10;IL13RA2;PSMB4
394	GOBP POSITIVE REGULATION OF LEUKOCYTE PROLIFERATION	0.46797	0.268786	1.02574	0.397661	GPAM;EPO;KIT;SPTA1;KITLG;LEP;VCAM1;FCRL3;IL23R;MAPK1;TLR4;IGF2;IL12B;RIPK2;ZAP70;CSF2RA;XCL1;IL6ST;EPHB2;CSF2;NCK1;TGFBR2;IL5RA;CD70;SLC7A1;NFATC2;CSF2RB;VTCN1;IL21;VAV3;PDCD1LG2;CD86;IL4;IL13;HLA-DPA1;HAVCR2;CD24;CSF1;TNFSF13B;NCK2;TFRC;IL2;IL2RA;HLA-DMB;PPP3CA;CCR2;PTPN22;GPR183;IL6;CD74;PELI1;HLA-DPB1;BST1;HHLA2;TRAF6;MPL;IL15;FCGR3A;CD38;IL5;TNFRSF13C;TLR9;FOXP3;SELENOK;CSF1R;NCKAP1L;CD55;BCL2;LILRB2;CD40LG;MIR181B1;CD274;IL23A;PRKCQ;ANXA1;CCL5;ST6GAL1;CD40;CD80;HES1;LYN;TACR1;PTPRC;AIF1;TIRAP;PRLR;STAT5B;PYCARD;SLC39A10;DNAJA3;CD3E;BST2;IL18;MIR30B;CLCF1;MEF2C;BCL6;IGFBP2;BMI1;BTK;IGF1;ZP3;SLAMF1;SHH;WNT3A;FGF10;NMBR;CD28;CD1D;CD320;HMGB1;SASH3;JAK2;RASAL3;IRS2;MYD88;ZP4;TMIGD2;HLA-E;ADA;IL12A;TNFRSF4;TYK2;IL7;PTH;TNFSF4;IL12RB1;CARD11;CD6;PNP;PTK2;BCL2L1;SYK;IL1B;RPS3;TNFSF9;CD81;CD276;HLA-A;CD209;MAPK3;ATAD5;FADD;CDKN1A;CD46;TICAM1;ICOSLG;CORO1A;MIF;CCL19;IL34;JAK3;EBI3;LGALS9;CCDC88B;CHRNB2;AGER;ZNF335;DHPS;RAC2;EFNB1;NMB;OCSTAMP;IL1A
395	GOBP PHOSPHOLIPID METABOLIC PROCESS	0.4686	-0.274797	-1.14611	0.098513	CWH43;PLAAT5;APOA4;GPAM;NKX2-1;BMX;SOCS6;CHAT;ALOX15B;LIPC;NR1H4;PLA2G12B;SGMS1;PNPLA8;GPAT3;SERAC1;PLSCR1;SMPDL3B;VAPA;PLA2G1B;LPL;SGPP1;LPCAT3;PLPP3;ATG14;PLPP1;PIGF;PLD1;CHPT1;PIK3C2A;PIGW;PIGV;INPP5J;SMG1;HMGCS2;PIGZ;SLC44A5;IPMK;SOCS5;APOA1;PIK3CA;ADGRF5;PIKFYVE;INPP4A;PIGA;PIGN;IDH1;SYNJ2;GATA6;SPTLC2;PIK3C3;PCSK9;CLN3;NAPEPLD;DGKG;PIK3CB;PLPP5;SYNJ1;CEPT1;PLA1A;SGMS2;TNFAIP8L3;PIGK;HTR2B;SOCS4;PLA2G6;ABHD4;IP6K3;PIK3R6;NUS1;LIPI;PCYT1B;PIK3R1;PCYT1A;DHDDS;GALR2;SERINC1;SERINC5;MTMR9;PNPLA3;PLA2G7;IP6K1;SNCA;PLCB1;PITPNM2;PIK3R3;ABCA8;TPTE2;HTR2C;SELENOI;SOCS7;GPAT4;GNB3;HADHA;CISH;PDGFB;LCLAT1;IMPA2;FABP3;PLA2G4D;PIK3R4;ITPKB;BECN1;DNAJC19;INPP5B;PIGB;PIP4K2C;PLA2G4C;INPP4B;AJUBA;SPTLC1;PLEK;LGALS13;PLBD2;EFR3A;DGKH;GDE1;FITM2;PLCG2;MTMR4;HMGCS1;PIK3CG;MPPE1;PLCB2;TTC7B;OSBP;ABHD5;PLA2G12A;PIGO;ABHD3;ORMDL1;PIGH;FIG4;SLC44A1;PLA2G2A;SAMD8;OSBPL8;PNLIPRP2;ORMDL3;PI4K2B;ANGPTL3;PTPMT1;ATM;INPP5A;TMEM38B;SOCS3;LIPG;PLB1;DGKB;CSF1R;FGF2;PIGX;SLC44A3;PTDSS2;HTR2A;LIPH;ETNK1;PLA2G3;ABHD6;OSBPL10;SMPD4;FDFT1;PIP4K2A;SOCS2;PLAAT3;SACM1L;PLPPR3;CHP1;CHKA;SH3YL1;SRD5A3;PLCG1;MTMR2;FITM1;PLBD1;LPCAT1;CHKB;PLAAT4;PIK3R2;HEXB;APOC1;PIP4K2B;PNPLA7;AGPAT4;DBI;PIGL;HDHD5;IMPA1;PLA2G4A;PGS1;PTEN;PLA2G2D;MTM1;SOCS1;PLA2G2E;CLN8;PI4KA;DGKE;MIR30C1;PTDSS1;P3R3URF;SLA2;THEM5;PON1;ABCA3;BPNT2;PLSCR3;PLA2G15;FADS1;FABP5;PLPP4;PIK3CD;CYP2W1;PIP5K1C;CDS2;PAFAH1B1;PGAP3;PGAP1;PLA2G10;ISYNA1;PDGFRB;PIK3C2G;PISD;MBOAT1;PIP5K1B;FAR1;TMEM150A;PHB2;PLCD1;INPP1;DGKD;INPPL1;PRKCD;SLC30A5;IDI2;IP6K2;APOC2;ACSL3;TTC7A;NAAA;OCRL;CDS1;UVRAG;PITPNM3;MTMR3;PLAAT1;MECP2;DPM1;PLA2G4B;PCYT2;CHRM5;PLA2G4E;PIGT;CRLS1;OSBPL5;ALOX15;PLA2G2C;MTMR6;PLAAT2;ITPKC;IDI1;GPCPD1;PGAP4;AGPAT3;AGPAT5;ABHD16A;BPNT1;SLC44A4;PIGC;PLA2G4F;NR1H3;ENPP2;PLPPR1;ENPP7;PROCA1;PMVK;CETP;PIGP;GDPD1;APOA2;PIGS;LPIN1;SLC27A1;MBOAT2;FDPS;MTMR1;PIK3C2B;GPLD1;PIGQ;ENPP6;SMPDL3A;LDLR;INPP5D;PIP4P2;ABHD12;ETNK2;EFR3B;CAPN2;VAC14;PIGU;PLPP6;PLA2G5;PPARD;DHRS7B;CDIPT;DOLK;MBOAT7;MVD;SMPD2;LPCAT2;ITPKA;PIP4P1;DPM2;LPCAT4;PGP;TAMM41;NR1H2;DPM3;PLPP2;ACP6;PLPPR5;SLC44A2;MTMR7;GNPAT;MTMR14;PIP5K1A;PIGG;INPP5K;PEMT;LCAT;PIGM;GGPS1;PGAP2;PITPNM1;LPGAT1;MFSD2A;DOLPP1;PNPLA6;AGPAT2;SCARB1;PLPPR2;ABHD12B;INPP5E;DGKA;PLPPR4;PLCB3;SMPD3;PRDX6;DGKZ;PDGFA;PLCH2;PLAA;RAB38;SMPD1;MVK;GPAA1;PLD2;GDPD3;GPAT2;PI4K2A;AGPAT1;TAFAZZIN;GPX4;INPP5F;PI4KB;PLA2G2F;TMEM86B;DGKQ;ABCA2;SPHK2
396	GOBP REGULATION OF PROTEASOMAL PROTEIN CATABOLIC PROCESS	0.468762	0.260835	1.02591	0.368421	BAG5;HERPUD1;ANKIB1;GCLC;SDCBP;ATXN3;PSEN1;PIAS1;ARIH1;OPHN1;AXIN2;PSMC1;LRRK2;NFE2L2;NUPR1;RNF185;RYBP;PINK1;SOCS5;USP9X;SMAD7;PRKCG;SIRT2;HECTD1;FHIT;XPO1;USP13;PSMD10;ARIH2;STYX;AKT1;TAF1;RNF19A;ZYG11B;PABIR1;RNF144B;CBFA2T3;GLMN;HSPA1A;WAC;CLU;RNF40;FBXW8;CDC20B;SOCS4;AQP11;CEBPA;RNF144A;UBB;LAMP3;MARCHF7;PSMC6;BBS7;UFL1;ZFAND2A;PSMC4;F8A3;BAG2;RCHY1;USP14;WNT10B;NUDT15;USP7;PSMC2;PHF20L1;KLHL40;PRKN;FOXF2;TREM2;FBXO22;HSPA1B;GSK3B;CSNK1A1;USP25;PSMD14;SH3RF1;TMTC3;RNF180;FMR1;HSP90AB1;BTRC;PITHD1;SMARCC1;TTC36;CSNK1D;USP19;RNF217;N4BP1;SH3RF3;TMF1;IL33;RAD23B;TRIB1;VCP;UBQLN3;PSME3;UBQLN1;AURKA;ALAD;MDM2;CHFR;PKD1;PSMF1;MTM1;RFPL1;APOE;DAB2;PLK1;GNA12;OGT;CDC20;SHH;COMMD1;UBQLN2;NUB1;USP5;DNAAF4;UBE2K;CAV1;ECSCR;PSME1;MAP1A;RPL11;PSME2;SUMO1;AXIN1;PBK;DESI1;DAB2IP;CCAR2;SH3RF2;PARK7;NKD2;DNAJB2;PLK3;RBX1;CDK2;KEAP1;PANO1;TLK2;PRICKLE1;GPX1;HFE;ARAF;GABARAP;TAF9;NOP53;SUMO2;KCNE2;TRIB2;RNF14;DVL1;UBQLN4;ZER1;PRKACA;UCHL5;FBXW7;TRIM39;OSBPL7;RNFT1;SGTA;DDA1;RAD23A;RACK1;RNF19B;STUB1;ELOB;MAPK9;RHBDF1;SVIP;CAMLG;PSMC3;DDRGK1;EIF3H;HSPBP1;CSNK1E;FZR1;PSMC5;RNFT2;GSK3A;TRIB3;COP1;TMEM259;GIPC1;BAG6;PSME3IP1;SIRT6;UBXN1;DET1;BCAP31;GABARAPL2
397	GOBP CELL CELL JUNCTION ASSEMBLY	0.469143	0.268528	1.02509	0.361925	CLDN6;CLDN8;ROCK1;CLDN3;HIPK1;CNTNAP2;NR1H4;CLDN15;POF1B;ECT2;TLN2;CLDN2;PAK2;AFDN;SMAD7;ROCK2;TJP1;CDH20;CDH5;PECAM1;PKN2;SNAI1;EPHB2;ACE2;MPP7;CDH6;CTNND2;CDH17;ILDR1;FLCN;STRN;PRKCA;PTPRO;CDH15;CLDN12;GJC1;NPHS1;OCLN;PATJ;FZD5;CLDN14;CNTNAP1;CD9;MPDZ;SLC39A9;APC;CLDN16;ANK2;GRHL2;PRKCH;CLDN5;CDH1;CLDN10;PKP2;CLDN20;MARVELD3;CLDN1;MARVELD2;AGT;WNT11;UGT8;CDH13;GJA1;FER;CDH26;PKP4;GJB6;CTNNB1;CDH11;CDH9;EPB41L3;RAMP2;IRX3;TBCD;PDCD6IP;CDH4;TNF;GJA4;CLDN17;TLN1;CLDN4;CDH7;CLDN25;CDH12;NPHP1;GJD3;PARD6B;LIM2;PIP5K1C;DLG1;CDH18;APLNR;CLDN19;CAV1;ACE;GJA5;RHOA;IL17A;HOPX;JAM3;VCL;GPBAR1;IKBKB;CLDN18;CLDN34;SRF;NPHP4;CTNNA1;PKP1;CDH2;EPHA2;PARD3;TRPV4;IL1B;RAB13;LSR;ZNF703;CDH8;CDH22;ESAM;FBF1;GJB2;PRKACA;CLDN23;FSCN1;JUP;CLDN24;OCEL1;CDH3;HDAC7;SNAI2;GJB1;CLDN11;DLG5;CTNND1;WDR1;ARVCF;CDHR3;CDH19;ACTB;GNPAT;CLDN9;FRMPD2;CLDN7;PKP3;MICALL2;ACTG1;ARL2;F11R;RHOC;CDH24;DSG1;MYO1C;TBX5;CDH10
398	GOBP CARBOHYDRATE BIOSYNTHETIC PROCESS	0.470572	0.257398	1.02435	0.354251	PCK1;ST8SIA6;CRY1;PPP1R3C;G6PC1;PFKFB1;ERFE;LEP;PPARA;PRKAG3;RANBP2;PPP4R3B;FUT9;ACADM;CHST13;ARPP19;EGF;B3GNT2;EP300;B4GALNT2;NDST4;SIRT1;PDK2;ADIPOQ;IGF2;AGL;UGP2;SLC39A14;PER2;MAS1;NLN;DYRK2;FBP2;PPP1R3G;GNMT;AKT1;PCK2;FUT10;B3GAT2;SLC25A13;SDHAF3;IRS1;LEPR;KAT2B;SESN2;P2RY1;RGN;AKT2;PTPN2;NFKB1;SNCA;ATF3;ADCYAP1R1;SORBS1;GPD1;DSEL;GBE1;PPP1R3B;PDGFB;HAS1;IMPA2;CSGALNACT2;NR3C1;USP7;PLEK;FBP1;SIK1;PGM1;SLC35B4;ST3GAL3;B4GALT1;GSK3B;MGAT2;UST;SDS;PGK1;LHCGR;B3GALNT1;G6PC2;CSGALNACT1;PPARGC1A;SOGA1;CD244;NDST2;CHST11;SELENOS;FUT8;EXT2;PGK2;FUT5;B3GALT1;HRH1;GYS2;PGD;AKR1A1;ST3GAL6;ATF4;HS2ST1;SLC37A4;GYG2;CHST9;SORD;NNMT;IMPA1;B3GALT5;PTGES3;ST6GALNAC1;MIR103A1;C1QTNF3;FUT1;PHKG1;MIR107;ST6GALNAC5;EPM2AIP1;EXT1;OGT;B4GALT5;MIR1271;NDST1;FOXO1;IGF1;INSR;CLTC;RBP4;GPER1;PPP1R3A;HAS2;B4GAT1;LALBA;AKR1B1;ISYNA1;B3GNT4;C1QTNF12;PPP1R3D;CHST12;PTH1R;ST6GALNAC6;PPP1R3F;IRS2;TPI1;FUT7;DSE;NR1D1;GYG1;PTAFR;B3GNT3;ST3GAL4;MST1;ENPP1;DGAT2;PTH;CHST10;ST3GAL2;NANS;NHLRC1;CHST8;FUT4;PTK2B;FUT6;CHST14;FUT3;NDST3;SIRT7;CHST15;GYS1;P2RY6;INS;B3GALT2;B3GNT8;FUT2;SERPINA12;ALDOC;MDH1;MDH2;ENO2;PASK;DDB1;AP2A1;PGP;SLC25A10;SLC25A11;SLC25A12;KAT2A;INPP5K;PPP1CA;CLK2;G6PD;SLC25A1;GPI;TGFB1;WDR5;B3GALT4;NTSR1;G6PC3;ZNF692;GSK3A;PARP1;MPDU1;SMPD3;PHKG2;GCK;GCG;CRTC2;SIRT6;PPP1R3E;AVPR1B;GOT1;STK11;HAS3;PC;DGKQ;GPT
399	GOBP NEGATIVE REGULATION OF KINASE ACTIVITY	0.471335	0.253839	1.02382	0.383817	PRKAR2B;PYDC1;MYOCD;MIR219A1;CDKN2B;PSEN1;WEE2;DUSP3;CHORDC1;WARS1;SNX6;DNAJA1;WNK4;RUBCN;SIRT1;SORL1;ADIPOQ;ACP4;SH3BP5;SMCR8;PAK2;YWHAG;SOCS5;CEP85;PRKAR2A;STK38;GSKIP;PDCD4;HIPK3;EPHB2;MSTN;AKT1;HEXIM1;PTPRB;CDKN2A;CD300A;DUSP16;LRP6;TNFAIP3;PIK3CB;ZNF675;LATS1;BMP7;PRKAG2;KAT2B;CASP3;RB1;SOCS4;LAX1;NR2F2;CEBPA;PTPRO;PPP1R1B;RGN;ABL1;PTPN2;SNCA;AIDA;IPO7;PDPK1;SH2B3;APC;GIP;RGS2;HHEX;INCA1;RASIP1;DUSP19;IRAK3;CORO1C;NPPA;FABP4;NF1;SPRY3;LATS2;SRCIN1;PIP4K2C;SLC8A1;AJUBA;PTPN22;GNAQ;BMP2;UBASH3B;PAQR3;AGT;PRKN;IBTK;BMP4;LILRB4;SPRED1;ADCY8;HEG1;DBNDD1;CBL;GADD45A;MAPT;DDR2;TFAP4;COX11;GGNBP2;PIP4K2A;CEP43;IFNG;PRDX3;ERRFI1;CHP1;WWTR1;CDKN2C;TRIB1;QARS1;SPRY1;PRKAR1A;PIP4K2B;LYN;PKIG;PTPRC;PIK3IP1;PTEN;ADORA2A;NCAPG2;GPRC5A;IPO5;MIR218-1;CDKN1B;MIR103A1;MIR711;PYCARD;MIR15A;APOE;MIR138-1;PLK1;LRP5;DEPTOR;CBLB;FBXO7;PTPRJ;ADARB1;PPM1E;GADD45B;SFRP2;PTPN1;HNRNPU;CAV1;PPARG;THY1;PPIA;SFRP1;CDK5RAP3;MAPK8IP1;PRKCD;IRS2;HMGCR;SPRY2;SFN;NF2;CAV3;DBNDD2;PTPRT;MYCNOS;DAB2IP;DUSP1;PARK7;NPRL2;ITGB1BP1;MEN1;DUSP22;GCKR;HYAL2;FOXA2;NPM1;CHMP6;CAMK2N1;RTRAF;IL1B;PPM1F;PKIA;PRKAR1B;TSC2;TRIB2;CSK;TESK1;PLEC;ZGPAT;SPRY4;DVL1;NUP62;MLLT1;HSPB1;WASHC1;ZFYVE28;CDKN1A;PKIB;PTK6;PPP2R5A;TAF7;VPS25;MVP;SHB;CDK5RAP2;PTPN6;RACK1;UCHL1;TRIM27;ADAR;PRKRIP1;CBLC;EPHA1;GSTP1;TSG101;DTNBP1;INPP5K;PTPRQ;PKN1;CAMK2N2;DUSP7;CEACAM1;SLC8A3;TARBP2;CDKN1C;CDK5RAP1;AKT1S1;SH3BP5L;HEXIM2;TRIB3;SMYD3;SMPD1;SERPINB3;MIDN;DUSP10;RGS14;MACROH2A1;CDKN2D
400	GOBP NUCLEAR TRANSPORT	0.472423	0.24497	1.0232	0.354212	CHP2;HSP90AA1;NXT2;ZIC1;KPNA4;APPL2;LEP;UPF2;AKAP13;PSEN1;RANBP2;AHCYL1;RGPD8;CD36;NUP42;ECT2;MDN1;C12orf50;LRRK2;NEDD4;CDAN1;ATF2;YTHDC1;NUP153;FAM53C;MAPK14;UBR5;SMG1;APPL1;SPG11;CTDSPL2;KPNA1;NUP35;FYTTD1;MED1;XPO1;STK3;RSRC1;LSG1;ANGPT1;RGPD2;NOP9;THOC2;STYX;POM121;SEH1L;AKT1;EIF4A3;NDC1;MALT1;WASHC4;DUSP16;NEMF;CABP1;IPO8;PTPN11;NMD3;PPP1R12A;SETD2;IPO11;SMURF1;MCM3AP;MMP12;NCBP2;NUP54;PIK3R1;NUP160;ZC3H11A;SNUPN;ANKLE1;EFCAB7;KPNA6;NRDE2;NUP37;SP100;NXF5;PPM1A;NUP50;STAT3;TNPO1;TNPO3;IPO7;ATXN1;RAB23;KPNA7;RANBP17;STRADB;POLR2D;HHEX;RGPD1;NFKBIA;SARNP;FGF9;CAMK1;CASC3;NF1;AGFG1;DNAJC27;PPP1CC;PPP3CA;ABCE1;CDH1;NUP107;SSB;SMAD3;POLDIP3;IPO4;AGT;DRD1;HNRNPA2B1;RAN;ABRA;ALKBH5;BMP4;XPO5;SMG6;FBXO22;E2F3;GSK3B;MAGOH;THOC1;XPOT;IFI27;CPSF6;KPNB1;PRKD1;NOLC1;KPNA3;MDFIC;NXF1;RBM15B;XPO7;RGPD6;SUPT6H;IPO13;AKIRIN2;BARD1;RANBP3L;LTV1;ANP32C;BAG3;DDX39B;RANBP6;IFNG;FRAT2;NOL6;SIX2;CHP1;NUP43;NCBP3;IL33;NUP205;RRS1;PIK3R2;ENY2;ZC3H11B;KPNA5;RANGRF;POM121C;MAVS;DHX9;PKIG;XPO4;NUP210;PTGS2;PKD1;TSC1;IPO5;MX2;CDKN1B;SQSTM1;EIF4ENIF1;NXF3;STRADA;NXF2;GAS6;NCBP1;STK4;CSE1L;NSUN2;FAM53A;SMO;SDAD1;PHAX;FLNA;CBLB;SHH;NUP155;CRY2;DMAP1;ANP32A;AKAP8L;RIOK2;NUP58;CITED1;ING1;JAK2;PHB2;KHDRBS1;CCHCR1;TPR;TNPO2;PML;PRKCD;HEATR3;IWS1;HSPA9;FAM53B;RGPD4;SUMO1;RPL23;SFN;DDX19B;UPF1;PABPN1;HCLS1;THOC7;AXIN1;CDK1;BCL3;NUP93;UFM1;SPRN;HTATIP2;GLI3;DESI1;PPP1R10;PARK7;RAE1;NUP98;GCKR;FRAT1;UHMK1;HYAL2;THOC5;NPM1;RPS15;NPAP1;SYK;IL1B;TXNIP;EGR2;PRICKLE1;NOTCH1;NUP133;PKIA;CALR;RITA1;SRSF3;XPO6;PRKAG1;RGPD3;PCID2;YWHAE;KPNA2;SIRT7;POM121L2;TSC2;ANKRD54;NUTF2;PTPN14;TRAF3IP2;NUP188;IER3;ALYREF;RGPD5;SEC13;TARDBP;NUP62;PRKACA;CDK5;LMNA;RANGAP1;FERMT1;CDKN1A;BACH2;JUP;THOC6;NXT1;GLE1;AHCTF1;PPP3R1;ZPR1;LZTS2;APOD;NEUROD1;TRIM28;RAPGEF3;DDX19A;TXN;EIF6;RPAIN;ZC3H12A;NUP85;NUP214;ELAVL1;UBE2I;SMG5;IPO9;RANBP1;AAAS;SUFU;RBM8A;MAGOHB;ANP32B;DDX25;PTTG1IP;HIKESHI;TGFB1;TMEM53;RANBP3;RBM22;NUP88;TP53;EMD;THOC3;HNRNPA1;POLA2;SMG7;DDX39A;TMCO6;CHTOP;RBM4;SIRT6;RGS14;HDAC3;POM121B
401	GOBP STEROID BIOSYNTHETIC PROCESS	0.472445	-0.294213	-1.142	0.151119	CYP3A4;OSBPL1A;ATP1A1;FGF19;LEP;NR1H4;RDH8;REST;LPCAT3;BAAT;MALRD1;ERLIN2;SIRT1;CYP19A1;DDX20;HMGCS2;CES1;HSD3B1;MED1;SNAI1;CYP39A1;CGA;CYP3A7;PRKAA2;PRKAG2;ACAA2;ABCD3;CYP11B1;CFTR;CYP21A2;ASAH1;AQP8;AKR1C3;NFKB1;CYP51A1;AKR1C4;OSBPL9;SCP2;ERG28;DKKL1;INSIG2;IGF1R;NR5A1;SQLE;NR3C1;PROX1;BMP2;PBX1;AMACR;OSBPL6;HMGCS1;MBTPS2;ACLY;HSD17B3;APOB;OSBP;H6PD;DHCR24;CYP7A1;ADM;OSBPL3;LHCGR;CYP11A1;DHRS11;HSD17B2;FDX1;POR;FAXDC2;HSD17B12;HSD17B11;NPC1L1;GFI1;BMP6;SCAP;FDFT1;IFNG;CYP1A1;SRD5A3;TNF;CYP27B1;MIR33A;SOD1;SLC27A2;SC5D;DHH;CYP7B1;CYP11B2;MBTPS1;AKR1D1;PRLR;FSHB;MIR30C1;MIR96;MIR182;APOE;CLCN2;SDR42E1;STAR;CACNA1H;MIR185;DAB2;MIR548P;AKR1B15;LHB;CYB5R3;CYP27A1;HSD3B7;ABCG4;AKR1B1;CYP8B1;HSD3B2;IGFBP7;ABCG1;HSD17B8;PRKAA1;HMGCR;HSD17B10;IDI2;MSMO1;LBR;TSPO;ACBD3;NR1D1;SRD5A1;LSS;STARD4;STARD3;CH25H;SF1;CYP46A1;IDI1;DKK3;CYP2R1;PDE8B;INSIG1;PMVK;HSD17B6;TM7SF2;SLC27A5;FDPS;CRH;ACOT8;OSBPL7;DHCR7;PLPP6;SNAI2;EGR1;SEC14L2;MVD;HSD17B7;NSDHL;SDR42E2;FGFR4;WNT4;CYP17A1;ABCB11;ERLIN1;NR0B1;FDXR;BMP5;G6PD;EBP;ARMC5;HINT2;CYB5R2;SRD5A2;FGF1;OSBPL2;CYB5R1;MVK;SREBF1;ARV1;DGKQ;ABCA2;IL1A;HSD17B1
402	GOBP NEURAL PRECURSOR CELL PROLIFERATION	0.472998	-0.302253	-1.15234	0.144841	NUMB;NR2E1;GBX2;APPL2;FZD9;LHX5;LRRK2;EGF;RPGRIP1;NBN;IGF2BP1;KDM2B;HOOK3;SIRT2;TAFA1;DMRTA2;HIF1A;KDM1A;PTBP2;RORA;WNT2;PCM1;FOXG1;DOCK7;RAB10;LNX2;SLC39A5;RERE;IFT20;DCT;EML1;VEGFA;ID2;WDR47;CDON;SLC16A2;POU3F3;LRP2;GATA2;DIXDC1;NF1;HHIP;POU3F2;KCNA1;PROX1;ORC3;ID4;ITGB1;SPINT2;WNT1;SIX3;ILK;GLI1;FGF13;TMEM14B;CTNNB1;FGF2;SKOR2;AKNA;DRD2;RYK;SMARCD3;WNT5A;DAGLB;ASCL1;PITX3;DISC1;LHX1;ATF5;LYN;GPR37L1;CEP120;TRIM71;BTG2;RACGAP1;NEUROD4;FGFR2;FZD6;NUMBL;SMO;FZD3;FOXO1;SOX10;PLXNB2;SHH;WNT3A;TAFA3;VAX1;PAFAH1B1;ZNF503;ASPM;BBS1;LIMS2;VEGFC;RHOA;DLL4;LHX2;FGF8;KIF14;RASSF10;ELL3;ADGRG1;NF2;EMX1;WNT7A;CTNNA1;PTPRZ1;TOX;PTN;FRS2;CX3CR1;GLI3;CDH2;LEF1;DISP3;TEAD3;NOTCH1;TRNP1;SHCBP1;WDR62;NDE1;DAGLA;ACSL6;EMX2;MELK;PSMG1;SPINT1;NAP1L1;PAX6;KIFAP3;CX3CL1;KCTD13;GNAI2;INSM1;SOX5;OTP;ZNF335;TARBP2;ARHGEF2;TP53;DBN1;EPHB1;CEND1;MDK;GJC2;SLC6A4;NDUFS2;NES;ARX;ARTN
403	GOBP PROTEIN KINASE B SIGNALING	0.473229	0.256896	1.02265	0.387234	CSF3;HSP90AA1;MT3;PHLPP1;CALCR;CHI3L1;H19;LEP;PPARA;TMEM100;MTOR;RET;EGF;PKHD1;SIRT1;CRYBA1;IGF2;MERTK;ZFP36L1;NTRK1;PINK1;CCL21;SIRT2;DRD3;CCR7;PIK3CA;STK3;OTUD3;ANGPT1;TSPYL5;MSTN;AKT1;STOX1;TEK;GATA4;MFHAS1;PIK3CB;BANK1;FLCN;TNFAIP8L3;MUL1;MKRN2;PIK3R5;SESN2;AKR1C2;SFRP5;CASS4;RNF41;MIR145;MIR342;AKR1C3;C1QTNF1;BAG4;ARRB2;GCNT2;PIK3R3;SH2B3;NTRK2;IL26;OSM;RTN4;LRP2;PLEKHA1;GRM2;BTN2A2;P2RY12;PAX2;IGF1R;ADTRP;HPSE;KDR;MTDH;TGFBR1;ITGB1;IAPP;NTRK3;PIK3CG;MIR126;RICTOR;ILK;SOX9;OSBPL8;FAM110C;RASD2;FGF2;THBS1;RAMP3;SEMA5A;HSP90AB1;MYORG;DRD2;DAG1;HLA-G;XDH;FERMT2;LOX;CCL5;TNF;CD40;SESN3;SETX;RPS6KB1;EGFR;RCN3;PTEN;MTM1;MIR132;MIR138-1;MIR379;GAS6;IL18;MIR29A;TYRO3;IGF1;INSR;PIK3CD;GPER1;PTPRJ;CD28;DLG1;MEIS3;TCF7L2;PEAR1;C1QTNF12;MIR199A1;HIP1;PPP2CA;FGFR1;MYOC;IGFBP5;LIN28A;GFRAL;DDIT3;SPRY2;MC1R;SRC;CAV3;NOX4;HCLS1;CCL3;PHB1;CX3CR1;EPHA2;CCL2;MIR221;PARK7;ITGB1BP1;GATA3;PLK3;HYAL2;PTK2;TPBG;IL1B;NKX3-1;MAZ;GPX1;P2RX4;ENG;TSC2;NOP53;HBEGF;INS;AXL;PIK3C2B;MST1R;CPNE1;TNFSF11;SLC9A3R1;CCL19;RACK1;TXN;CAVIN3;F3;MYDGF;MAGI2;INPP5K;CX3CL1;RRAS;TGFB1;GDF15;RPS6KB2;THEM4;CIB1;MIR200C;SMPD3;ADAM8;PDGFA;PDCD6;MIR222;LEMD2;C1QBP;PHLDA3;THPO;INPP5F;STK11;F10;HAX1;F7;NTS
404	GOBP RESPONSE TO CARBOHYDRATE	0.473845	0.252184	1.02177	0.361702	PCK1;GPAM;CAT;SLC2A2;COL4A3;OPRK1;XBP1;GCLC;LEP;NR1H4;TH;PRKCB;TRA2B;LPL;SIN3A;SMAD4;ADIPOQ;ZBTB20;ZFP36L1;STXBP4;ZNF236;SLC39A14;HMGCS2;CALCRL;KLF7;CLTRN;KHK;PIK3CA;HNF1B;SLC2A5;COLEC12;RAF1;HIF1A;UNC13B;PCK2;TGFBR2;ZBED3;ADCY5;GATA4;PRKAA2;SMAD2;P2RX2;CASP3;GCLM;HLA-DRB1;CLEC7A;PLA2G6;BRSK2;ERN1;CFTR;RPS6KA2;SESN2;ABCA12;ME1;ZBED6;SIDT2;AQP4;PNPLA3;NR0B2;PLCB1;CASR;CCDC186;GIP;ADNP;KAT5;PAX2;IGF1R;EIF2B2;PPP3CA;SLC8A1;MIR320B2;SLC26A6;FBP1;SLC9B2;EPHA5;RAB11FIP5;TREM2;TWNK;APOB;MLXIPL;SARM1;OSBP;SLC6A1;RMI1;ADCY8;CYP7A1;MIR320C1;SLC29A1;MIRLET7G;GJB6;ANO1;THBS1;SLC12A6;MAPK13;KAT7;RAB11FIP2;ACVR2B;SRI;MAP2K4;SELENOT;EIF2B4;FGF21;SELENOS;GLUL;ADRA2A;GPR68;PCSK1;GYS2;TNF;JAGN1;HNF4A;RPS6KB1;LYN;ITGA2;MAP1B;PTGS2;RUNX2;CDKN1B;COL6A2;MIR320B1;MIR15A;RASAL2;MIR337;NKX6-1;GAS6;SOX4;MIR320C2;GJD3;MIR320D1;LRP5;NQO1;CMA1;OXT;GPR27;GPER1;KCNB1;TCF7L2;PFKFB2;C1QTNF12;MAP2K6;SERPINF1;UBTF;PIM3;MAP2K3;ACE;PRKAA1;RHOA;PRKCE;ACVR1C;LIN28A;NCF1;IRS2;PDX1;TXN2;MAFA;EFNA5;GRIK5;NR1D1;PDK3;ILDR2;SRF;NOX4;P2RX3;SLC12A7;GHRL;EIF2B1;OXCT1;MIR320A;ANGPT2;MIR221;TUNAR;MEN1;EIF2B5;GCKR;PPP3CB;PTK2B;FOXA2;PRLH;STX4;IL1B;TXNIP;GPX1;NPTX1;FKBP1B;CCN2;SLC30A8;UCP2;APOA2;NDUFAF2;PRKACA;TRPM4;GPLD1;EIF2B3;PFKL;EGR1;PPARD;NEUROD1;RACK1;ABCC8;MPC2;CPB2;GHRHR;SMARCB1;CDK16;CDT1;RFX6;VSNL1;AGER;CYBA;MAP2K7;MIR320E;ENDOG;RAB11B;PIH1D1;BAD;PTPRN2;BAIAP3;SMARCA4;GCK;GCG;NKX2-2;VAMP2;SREBF1;RBM4;UCN3;PTPRN;ERCC1;C2CD2L;PKLR;GIPR;IL1A
405	GOBP POTASSIUM ION TRANSPORT	0.47391	0.250674	1.0221	0.364045	ATP1A2;KCNJ13;ATP1A1;AKAP9;SLC12A3;KCNJ12;SLC12A2;GAL;OPRK1;KCNV1;SLC24A4;KCND3;WNK4;NEDD4;KCNJ9;KCNJ4;ACTN2;TRPM5;KEL;AQP1;DPP10;VPS4B;KCNJ2;LRRC38;ANO6;SLC24A1;KCNJ16;KCNK2;FXYD2;KCNJ15;HCN4;CASQ2;CAB39;SLC1A3;KIF5B;KCNMB3;KCNG2;KCNIP4;KCNE3;KCNN3;KCNRG;KCNK5;KCNA10;KCNE1;KCNAB1;SLC9A7;KCNJ18;GALR2;PKD2;AKAP6;ALG10B;KCNIP3;CRBN;KLHL24;KCNMB1;KCNH5;NOS1;KCNS1;ANK2;KCNH1;KCNH8;KCNA7;BIN1;SLC9A5;NPPA;KCNA2;KCNG3;NEDD4L;ATP4A;KCNA1;SLC12A8;OXSR1;KCNA4;ITGB1;DRD1;SLC9A6;SLC9A9;KCNJ5;FHL1;TREM2;KCNC3;ATP1B3;ATP1B2;KCNE5;ABCC9;SLC9A1;KCNG1;ATP4B;TMEM38B;KCNG4;KCND1;LRRC52;SLC12A6;KCNMA1;TMEM38A;KCNS2;DRD2;KCNU1;HTR2A;KCNK3;KCNQ1;KCNN2;SLC24A5;STK39;KCNK13;KCNAB3;ADRA2A;CCDC51;CHP1;AMIGO1;KCNJ8;ATP1B4;KCNK9;ATF4;KCNJ10;PKD2L1;FXYD1;SLC17A7;KCNMB4;NALCN;SLC9A2;KCNJ1;ATP1A4;KCNJ14;SLC9C2;TSC1;KCNH7;KCNC4;CDKN1B;KCNK4;MIR103A1;RNF207;MIR212;CCT8L2;NETO1;KCNK18;MIR153-1;KCNK10;HPN;NSF;SLC24A3;SLC9C1;FLNA;KCNQ2;ATP1B1;KCNE4;SLC9A4;KCNAB2;KCNB1;KCNIP2;DLG1;KCNV2;SLC12A1;KCNA3;SLC12A9;KCNK17;CAV1;CACNA1D;GJA5;KCNN1;ADORA1;LRRC26;KCNT1;KCND2;KCNS3;VIP;KCNH4;SUMO1;PRNP;KCNB2;FXYD4;MIR26A1;CAV3;ANK3;NOS1AP;SLC12A7;LRRC55;KCNQ5;KCNA6;KCNQ4;ATP1A3;KCNK6;KCNK12;DNM2;CDK2;PTK2B;HCN1;SLC9A8;SLC17A6;TMCO3;YWHAE;SLC9A3;KCNE2;KCNK1;KCNT2;WWP2;KCNK16;KCNJ3;KCNC2;GNB2;CD63;SLC12A4;SLC24A2;ABCC8;NOS3;KCNIP1;MTNR1B;KCNQ3;KCNK15;KCNN4;KCNJ6;GRP;HCN3;HCRT;KCNH3;EDN3;FXYD3;ABCB8;KCNC1;DPP6;KCNJ11;KCNA5;GCK;SLC12A5;RGS7;HCN2;VAMP2;TMEM175;KCNMB2;KCNH2;RGS4;KCNF1;KCNH6;KCNK7;ATP12A
406	GOBP EXOCYTOSIS	0.474953	0.242734	1.02082	0.367793	RIMS1;CLNK;DOC2A;CADPS2;UNC13C;FGA;CASK;KIT;FGG;RAB3D;SYT6;SDCBP;STXBP3;RAB44;SLC18A2;ADGRE2;PSEN1;REST;PRKCB;TRARG1;IL1RAPL1;LRRK2;SNX6;FGB;TMED10;TRPV6;SNAP23;RPH3A;STX19;P2RX7;NR4A3;VPS4B;HMOX1;PIK3C2A;SMCR8;RAB8B;ITGAM;SV2B;PRKCG;RAB3GAP1;STXBP6;WIPF3;RAP1B;CLTRN;RALB;SYT10;STX11;SEPTIN2;UNC13B;SYT1;ARFGEF2;FBXL20;FOXF1;RAB33B;CD300A;RASGRP1;EXOC5;VTI1B;CLASP2;SYNJ1;FGR;ABCC4;STX2;CD84;AP1G1;ARFGEF1;ATP9A;PLA2G6;BRSK2;TMEM167B;RAB10;NLRP5;CFTR;MRGPRX2;EXOC7;P2RX1;P2RY1;RAB9A;ABCA12;IL4;IL13;PTGDR;SCN11A;LIN7A;TXLNA;SYCN;EXOC4;SV2C;RAB2B;RAP1A;SNCA;CLASP1;ATP2A2;PDPK1;ARHGAP44;RAB11A;RAB21;RIMS4;STX17;EXOC6;RAB11FIP1;LIN7C;GATA2;PREPL;YKT6;SRCIN1;PRSS12;ANK1;RAB3IL1;CCR2;ANXA2;PLEK;F2RL1;SNX4;EXPH5;EXOC1;CPLX4;BLOC1S6;SCRN1;RAB11FIP5;PRKN;GAB2;SYT15;PIK3CG;SYNGR1;CSPG5;LLGL1;FCGR3A;SEPTIN5;MYH9;RAB8A;FCGR2B;FER;FES;MICAL3;CBL;PRAM1;RAB5A;NCKAP1L;SYTL3;RAB7A;ITGB2;ERC2;FMR1;KLRF2;RAB15;VAMP7;PLA2G3;RAB11FIP2;ITSN1;RIMS3;SCAMP1;SPI1;COPS5;IFNG;CCR1;RAB31;ANXA1;HCK;ADRA2A;TRAPPC11;CHMP3;TPH1;SDF4;LAT;PDCD6IP;SEPTIN4;CCL5;HYAL3;RAB27A;JAGN1;SYT12;C12orf4;NAPB;MILR1;STXBP5;STAM;LYN;SYTL5;FBXO45;TPRG1L;PCLO;WDR41;CPLANE2;ADORA2B;HAP1;RAB27B;RAP1BL;WASHC3;RABGEF1;STEAP2;CTBP2;TRIM72;SNX19;TPCN2;NSF;ARL8B;CACNB4;BTK;ARHGAP17;EQTN;VAMP3;ZP3;UNC13D;HGS;PIK3CD;PIP5K1C;KCNB1;TMEM167A;SYT9;SNAP29;CADPS;RALA;SYT13;ATP13A2;STX3;ZP4;ANXA3;CD177;WASH6P;SNPH;MIA3;GCGR;GRIK5;EXOC2;SDC4;MYO1G;RAB3IP;SDC1;PTAFR;HTR1B;WNT7A;CCL3;CRHBP;STX1B;DOC2B;CBARP;STXBP1;PFN2;BCR;BRAF;EXOC6B;RAB3C;EXOC8;LLGL2;SCIN;SYT2;OTOF;NKD2;RAB12;GIT1;PPP3CB;VPS11;CHMP6;STX4;PRRT2;SYNGR2;SYK;RAB13;P2RY4;UNC13A;NOTCH1;SYTL4;SYT3;SYT17;SNF8;LAMP1;STXBP5L;NKG7;NPY;CPLX2;CALM3;TNFAIP2;DVL1;SEPTIN1;SCAMP5;RAPGEF4;CDK5;MICAL1;SLC17A9;WASHC1;DMTN;RIMS2;VAMP8;GATA1;VPS18;CORO1A;EXOC3;PPFIA3;LIN7B;PAK1;S100A13;STXBP2;SYN2;RABEPK;HLA-F;SYTL1;SYT7;CPLX1;S100A10;IL4R;RPH3AL;SYTL2;LGALS9;SNAP25;EXOC3L4;SCRIB;CDK16;NLGN1;SYT4;TSG101;NAPA;KLRC2;DTNBP1;RAB25;GRP;VSNL1;LAT2;CHGA;CHMP2A;GNAI2;EXOC3L1;RAB11B;CEACAM1;SYP;RAC2;STX1A;VPS4A;LGI3;SYT5;WASH3P;CCL8;SMPD3;BAIAP3;RAB3B;DNAJC5;PTGDS;RAB3A;VAMP2;SLC4A8;RAB26;CDK5R2;SNAP47;SV2A;IL13RA2;SYT8;SNAPIN;TMEM79;SYNGR3;SYT11;SYN1;SPHK2
407	GOBP REGULATION OF SIGNALING RECEPTOR ACTIVITY	0.475411	0.265874	1.02105	0.380658	AKAP9;CALCR;SLC24A4;ARC;SHISA9;PPARA;PSEN1;GREM2;LYPD6;ESR2;EGF;SNX6;ANKRD13C;DLGAP2;WFIKKN2;PINK1;SOCS5;DAPK1;TAFA1;HIF1A;EPHB2;SHANK3;CGA;SLC6A9;ACE2;NETO2;TAF1;SERPINE1;DLGAP1;ADAM17;NRP1;BEGAIN;PCSK9;DKK1;BTC;SOCS4;CACNG2;CACNG4;P2RY1;KLHL24;CACNG5;HOMER1;NCK2;EDN1;DKKL1;CCR2;HDAC1;LYNX1;HDAC6;AREG;SHANK1;ITGB1;APP;PDE4D;IL18BP;BUD31;EREG;LILRB4;LYPD1;FCGR2B;RASGRF2;CBL;CACNG3;NOG;CNRIP1;EPGN;RAMP3;HDAC2;IFNG;NCOA3;ERRFI1;ADRA2A;CNIH3;TNF;BICD1;RELN;THAP11;NPTX2;DKK4;ADRA2C;PATE1;SPINT3;NCAPG2;GPRC5A;FSHB;PATE4;NETO1;MIR185;NLGN2;PRRT1;CLEC12B;NPTXR;RWDD1;MEF2C;NLGN3;DLG4;LY6G6D;CBLB;GSG1L;SHISA7;IL10;PPARG;JAK2;ADORA1;NCF1;GREM1;PRKCD;TGFA;DKK2;SHISA8;SRC;OPRM1;CAV3;LY6E;CRHBP;CCL2;DLGAP4;PARK7;ADRA2B;DKK3;CACNG7;AGTR2;PTK2B;CHMP6;NPTX1;HFE;HBEGF;ZGPAT;NRXN2;DUT;PSCA;ZFYVE28;FBXW7;CRH;TAFA4;LRPAP1;SHISA6;RASGRF1;VPS25;NEURL1;MUC4;CBLC;NLGN1;TSG101;MINK1;DLGAP3;HOMER3;WFIKKN1;ADRB2;SHC1;CNIH2;MAPK8IP2;CACNG8;PLAU;LY6H;SLURP2;CAPN1;PHLDA2;PPP2R5B;IFNGR2;LDOC1;ADH7
408	GOBP REGULATION OF RESPONSE TO WOUNDING	0.47661	0.264139	1.02006	0.394	FGA;GP1BA;CASK;SLC12A2;FGG;CLDN3;XBP1;CXCR4;ADAMTS18;MTOR;CD36;F11;REG3A;FGB;FOXC2;NFE2L2;PTPRS;PLG;LRIG2;VTN;SERPING1;PLAT;ANO6;KRT1;REG3G;EPHB2;APCS;AJAP1;SERPINE1;MAP2K1;CRK;TNFAIP3;PROC;CLASP2;KANK1;CLEC7A;ARFGEF1;TFPI;CD109;PTPRF;OCLN;TSPAN8;C1QTNF1;EMILIN2;CD9;CLASP1;PDGFRA;SH2B3;EPHA4;EDN1;KREMEN1;PDGFB;IGF1R;ADTRP;SPP1;HPSE;ATP7A;ANXA2;F2RL1;CLDN1;PHLDB2;UBASH3B;ITGB1;SMAD3;KLKB1;SCARF1;MYOZ1;CD34;FGF2;THBS1;SIGLEC10;DDR2;ENPP4;CCN4;ANXA1;FERMT2;HRG;ADRA2A;CNTF;TNF;RTN4RL1;SMOC2;GRN;CLDN4;PTEN;SRSF6;TNR;MIR892B;RREB1;APOE;PROS1;FAP;KLF4;SERPINC1;MIR29A;VKORC1;FLNA;EMILIN1;F2R;CLDN19;IL10;CAV1;PRKCE;PRKG1;ALOX12;EPPK1;PRKCD;RTN4R;DUOX2;ST3GAL4;CADM4;PTN;WFDC1;ABAT;BRAF;VIL1;MIR221;CERS2;GIT1;PTK2;FOXA2;ACTA2;KLK8;FKBP1B;INSL3;SERPINE2;HBEGF;TBXA2R;ALOX5;STK24;TNFRSF12A;FERMT1;DUOX1;KNG1;DMTN;TAFA5;THBD;MYLK;ABCC8;CPB2;F3;SERPINB2;NOS3;MIR200B;WNT4;F2;MAP2K2;CEACAM1;PLAUR;MMRN1;ACTG1;PLAU;PDGFA;APOH;F12;USF1;KIAA0319;MIR222;PRDX2;MDK;INPP5F;SERPINF2;HRAS;F7
409	GOBP PROTEIN CONTAINING COMPLEX DISASSEMBLY	0.479499	-0.284916	-1.14223	0.120079	AVIL;APC2;STMND1;SPTA1;ACTN2;RUBCN;GSPT1;MID1;LMOD2;ATG14;VPS4B;CARMIL1;EPG5;CRACD;EEF2K;SMCR8;TMOD3;TMEM39A;TRIM54;FYCO1;MFSD8;PIK3CA;DYRK3;NCKAP5;SUPT16H;SCAF8;ARID2;VTA1;ATG5;VIPAS39;PIK3C3;KIF5B;PLEKHH2;CARMIL2;CLN3;EPS8;CAPZA2;BNIP3;VTI1B;CLASP2;SYNJ1;ATXN7;TAOK1;CHMP1B;SPTBN1;MTRFR;CHMP2B;KIF18A;ZMPSTE24;LIX1;ADD2;TTBK2;ARID1A;WASHC2C;CALM1;CFL2;CLASP1;WDR47;ATP2A2;SVIL;APC;CAPZA3;FLII;STX17;IRAK3;TFIP11;ASPH;TWF1;HSPA8;IGF1R;PIK3R4;BECN1;LMOD3;CAPZA1;MTRF1;ABCE1;CCSAP;PLEK;F2RL1;LAMP2;HDAC6;SMARCC2;WIPI2;TECPR1;KIF2A;RDX;MYC;GSK3B;MTPN;SNX14;MTRF1L;FGF13;MICAL3;DHX8;GFM2;SEMA5A;NAV3;CKAP2;SMARCC1;VAMP7;SPAST;SH3GL3;FRAT2;SWAP70;SMARCD3;CHMP3;KIF24;ADD3;TNF;SPEF1;GSN;TMOD2;VCP;NAPB;SETX;UBQLN1;DDIT4;MID1IP1;ZFAND1;NCKAP5L;SCAF4;TRIOBP;CLEC16A;CHMP7;MAP1B;SPTBN2;OGFOD1;CALCOCO2;H2BC1;MICAL2;KIF2B;TNP1;GSPT2;TPX2;NSF;VPS33A;SHFL;INSR;CKAP5;KIF18B;BMERB1;ETF1;CHMP4C;CAPZB;SNAP29;STMN1;ADD1;PHF23;PDXP;LIMA1;CAPG;MAP1A;EIF5AL1;SMARCE1;SPTAN1;KIF14;KLC1;UVRAG;PEX5;CHMP4A;RPL23;DSTN;MAP1LC3B;UPF1;SET;MAP1LC3C;CHMP5;PEX14;LMOD1;RUBCNL;CHMP4B;VIL1;IST1;SCIN;DNAJC6;FRAT1;KIF19;TOM1;TRPV4;CHMP6;APEH;MAP1S;HDGFL3;CAMSAP2;EIF5A2;UBQLN4;MAP6D1;MICAL1;DMTN;TBC1D25;VPS16;VAMP8;PPP1R9B;STMN3;SMARCD1;ATG12;HMGA1;GRWD1;SH3GL2;SLN;TWF2;IRGM;CHMP4BP1;EIF5A;LIX1L;WDR1;TMOD4;DNAJC17;SMARCB1;CHMP1A;KIF2C;NFE2;TSG101;NAPA;TMOD1;SPTB;SPTBN4;VMP1;PYM1;PPP1CA;CHMP2A;ADRB2;MCOLN1;SMARCD2;VPS33B;MRPL58;VPS4A;VILL;ARHGEF2;JMJD4;SPTBN5;CIB1;SSRP1;SMARCA4;SH3GL1;KATNB1;SNAPIN;CFL1;MAP1LC3A;GAK;SH3BP1;STMN2;NES;STMN4
410	GOBP GLIOGENESIS	0.480198	0.244344	1.01715	0.386694	NKX2-1;ATOH1;NR2E1;MT3;GFAP;IFNGR1;SYNE2;NKX6-2;CXCR4;CDKN2B;PSEN1;AZU1;PALS1;MTOR;PENK;PLP1;MAPK1;PLPP3;DICER1;CRKL;TLR4;VTN;ARHGEF10;SLC7A5;RRAS2;NFIB;PRKCI;SIRT2;DRD3;KDM4A;SUZ12;TNFRSF1B;MT1X;CDK6;IL6ST;HES5;AKT1;ASPA;CHRM1;CNTN2;SOX6;PTPRB;MAP2K1;APCDD1;KRAS;LEPR;GCM2;BNIP3;ERBB2;PTPN11;SYNJ1;FGF5;CLU;CUL4B;RB1;ASCL2;FOXG1;KLF15;MOBP;ROR1;DLL1;P2RY1;TAL1;GPR17;DNER;AKT2;C5AR1;ABL1;STAT3;STAP1;CNTNAP1;DAAM2;CSF1;ID2;CD9;WDR47;TRPC4;NTRK2;EPHA4;UFL1;LGI4;RTN4;LRP2;LAMB2;P2RY12;BIN1;PAX2;TPPP;PRKCH;NF1;TTC21B;EIF2B2;VPS54;NR3C1;PPP1CC;CRB1;CCR2;PHOX2B;POU3F2;METTL14;GPR183;HDAC1;MMP24;BMP2;EOMES;ZMIZ1;AREG;IL6;ORC3;TGFB2;ID4;APP;DRD1;NTRK3;CSPG5;TREM2;PRX;C1QA;NAB1;ATP1B2;ILK;SOX9;METTL3;MYCN;ERBB3;ANO1;NOG;CSF1R;CTNNB1;MAPT;FGF2;HDAC2;LRP8;MIR181B1;SOX2;DAG1;PRMT5;MIR125B1;LRP1;IFNG;EIF2B4;LAMB1;ANXA1;SKI;ASCL1;CNTF;PITX3;CDKN2C;TNF;RNF112;IL33;NCMAP;SOX11;SOD1;KCNJ10;RELN;OPALIN;HEXB;WASF3;DISC1;HES1;NRROS;GCM1;LYN;GRN;SLC25A46;GPR37L1;ZNF488;PTEN;ADGRG6;VIM;ADORA2A;NEUROD4;GPM6B;GAP43;NDRG1;ROR2;NKX6-1;MIR181C;SOX4;TSPAN2;CLCF1;SMO;B4GALT5;MED12;OLIG2;SOX10;SUN1;SHH;BOK;VAX1;FGF10;BMERB1;PAFAH1B1;TMEM98;ITGB4;COL3A1;SRGAP2C;RNF10;VEGFC;NTN1;RHOA;SOX8;MYOC;LIN28A;SUN2;TLR2;GSX2;DUSP15;MYRF;TSPO;SOX1;MIR26A1;NR1D1;MECP2;ADGRG1;PICK1;NF2;NDN;EMX1;TNFRSF21;CCL3;EIF2B1;PTPRZ1;TUBA1A;CDK1;MAG;PTN;CX3CR1;GLI3;CDH2;MXRA8;CCL2;LEF1;DAB2IP;MIR221;PARD3;PLAG1;CERS2;EIF2B5;CDK5R1;DLX1;CSPG4;PTK2B;IL1B;EGR2;NOTCH1;TP73;DTX1;P2RX4;SERPINE2;EZH2;B4GALT6;MMP14;FA2H;RHEB;LPAR1;ERCC2;CSK;PLEC;HDAC11;LIF;CDK5;MAPK3;TTBK1;DAB1;MAL;NSUN5;LDLR;E2F1;NAB2;EIF2B3;DLX2;PPP3R1;GPR157;CNTN1;IL34;POU3F1;TENM4;ABCC8;MBOAT7;NCSTN;WDR1;PRDM8;SRGAP2;METRN;SPINT1;SCRIB;PHGDH;S100A8;LTA;PAX6;PRPF19;SOX13;LAMC3;AGER;ZNF365;CX3CL1;SLC45A3;F2;RRAS;TGFB1;SLC8A3;TP53;NKX2-2;CDK5R2;MIR222;DUSP10;MDK;CNP;S100A9;GPC1;OLIG1;GJC2;SH3TC2;ABCA2;NDUFS2
411	GOBP MYELOID LEUKOCYTE MIGRATION	0.480752	0.252377	1.01732	0.378323	CCL25;XG;KIT;MTUS1;KITLG;ADGRE2;CCL14;AZU1;EPX;MPP1;DPP4;PLA2G1B;MAPK1;CYP19A1;ANO6;CXCL2;CXCL3;DAPK2;SIRPA;CCL16;CXCL6;SRP54;CCL21;PDGFD;IL1R1;CKLF;CCR7;XCL1;PECAM1;PIKFYVE;MSTN;AKIRIN1;SLAMF8;SERPINE1;CCL15;CXADR;TNFSF18;CD300A;FPR2;MOSPD2;EDNRB;PF4;VAV3;TREM1;CXCL13;CXCR2;ITGA9;PTPRO;RIPOR2;VEGFD;PIK3R1;CXCL12;IL4;LBP;PRTN3;C3AR1;PDE4B;C5AR1;CTSG;VEGFA;STAP1;PLA2G7;CSF1;CD200R1;PLCB1;CD9;JAML;UMOD;EDN1;FCER1G;P2RY12;CCL23;GP2;PDGFB;NF1;THBS4;CXCL10;CXCL5;CCR2;EMP2;CSF3R;PREX1;CCL17;PPBP;CXCL11;CCL13;CCL18;CXCR1;IL6;CD74;TGFB2;BST1;PIK3CG;DEFB124;CXCL9;TREM2;B4GALT1;DPEP1;CAMK1D;FOLR2;SLIT2;SELENOK;CSF1R;NCKAP1L;LGMN;ITGB2;THBS1;CD300H;CCL4;IL23A;MCOLN2;FLT1;RARRES2;SPI1;CCR1;SWAP70;ANXA1;XCL2;TNFRSF11A;HRH1;CCL5;JAGN1;IL17RA;PTGER4;LYN;CCN3;AIF1;CXCL8;TIRAP;STAT5B;MICOS10-NBL1;ROR2;C5AR2;MIR128-1;RABGEF1;IL6R;RAC1;PIK3CD;SLAMF1;PIP5K1C;CCL22;EMILIN1;PAFAH1B1;RIN3;PPIB;HMGB1;VEGFC;S100A12;CD47;IL17A;S100A7;PPIA;ITGA1;CCL26;SFTPD;JAM3;C5;TNFAIP6;DDT;NBL1;GREM1;FUT7;MCU;PGF;MYD88;CD177;MMP2;PF4V1;IRAK4;CXCL1;EDN2;RPL13A;CCL3;CD200;LGALS3;CX3CR1;BCR;CCL2;DUSP1;CCL24;CREB3;PTK2;TRPV4;FUT4;PTK2B;SYK;IL1B;P2RX4;MMP14;OLFM4;CD81;CCL11;MAPK3;CCL1;MMP28;CMKLR1;TAFA4;TNFSF11;DNM1L;MIF;CCL19;CCL3L3;IL34;WDR1;CXCL17;NUP85;NOD2;S100A8;CCL7;GBF1;CCL20;S100A14;AGER;CHGA;CX3CL1;IL17RC;EDN3;CD99;RAC2;CD99L2;RPS19;CCL8;VEGFB;BSG;VAV1;ADAM8;TRIM55;C1QBP;MDK;ARHGEF5;S100A9;CNN2;SCG2;SAA1;IL1A;CALCA
412	GOBP REGULATION OF RAS PROTEIN SIGNAL TRANSDUCTION	0.481621	0.258289	1.01743	0.382418	EPO;PSD2;KITLG;SYDE2;AKAP13;GPR174;P2RY10;OPHN1;F2RL3;TNFAIP1;NTRK1;ALS2;ARHGAP24;APOA1;STARD8;RAF1;PDCD10;EPHB2;LPAR6;NRP1;ARFGEF2;CRK;RASGRP1;EPS8;KRAS;PIK3CB;FLCN;KANK1;PPP2CB;ARF6;ARFGEF1;ADRA1A;ARHGAP35;RIT2;CUL3;RIPOR2;FBXO8;MAPRE2;GPR17;GPR199P;ARRB1;DENND4A;RABL3;ABL1;CSF1;DENND4C;ARHGAP44;ABCA1;RALBP1;NOTCH2;CYTH3;GIT2;RASIP1;TRIM67;NF1;ARHGAP42;SPRY3;NET1;ITPKB;ARHGEF3;MET;FOXM1;MCF2L;RASGRP4;F2RL1;FBP1;ABL2;TGFB2;ITGB1;F2RL2;ABRA;PIK3CG;RDX;MAP4K4;CDC42SE2;HEG1;ROBO1;SCAI;CBL;STARD13;MFN2;P2RY8;GPR4;KBTBD7;KANK2;KBTBD6;GPR65;SYNGAP1;SPRY1;MYO9B;APOC3;RASA2;MAPKAP1;CYTH1;DLC1;IQSEC2;PLCE1;SYNPO2L;SQSTM1;APOE;SHOC2;RABGEF1;ARHGDIA;OGT;KCTD10;BCL6;STAMBP;IGF1;RAC1;ARHGAP17;FGF10;F2R;PSD3;COL3A1;PDGFRB;EPS8L3;RASAL3;STMN1;MYOC;GPR55;PSD;RTN4R;PSD4;ARHGEF28;KIF14;NGF;SPRY2;SSX2IP;PRAG1;ADGRG1;SRC;CADM4;IQSEC1;RASGEF1A;BCR;SYDE1;DAB2IP;DENND1A;AUTS2;GIT1;ARFGEF3;DNM2;SGSM3;ARHGDIB;LZTR1;NOTCH1;MMD2;ITGA3;GABARAP;RGL2;LPAR1;GPR35;SPRY4;NUP62;RASAL1;GPR18;CYTH4;RALGPS1;MADD;FLOT1;STMN3;RASGRF1;LPAR4;SH2B2;RASA4;RASA3;CCDC125;ARFGAP1;DENND3;GBF1;DENND4B;LPAR2;IQSEC3;KCTD13;EPS8L2;ARHGEF18;CYTH2;STK19;ARHGEF2;F11R;CDC42SE1;RASA4B;EPS8L1;SH3BP1;GPR20
413	GOBP EPIDERMAL CELL DIFFERENTIATION	0.48169	-0.279725	-1.12326	0.148221	KLK5;ATOH1;ROCK1;TMC1;ALOX15B;DSG4;KRT14;SLC4A7;LIPN;FOSL2;GDF3;REG3A;WHRN;KRT36;SGPP1;OPN3;PTCH1;OVOL3;SAV1;ZFP36L1;KRT1;KRT77;ROCK2;YAP1;HOXA7;MYO7A;REG3G;KLF7;MED1;HES5;GATA6;MAP2K1;DLX3;LATS1;CASP3;ADAM9;SFRP4;CYP26B1;CD109;PLS1;LIPM;DLL1;ABCA12;ASAH1;KRT2;SEC24B;KRT73;MCOLN3;AKR1C3;FOXN1;KRT79;PTCH2;CNFN;GRHL2;OVOL1;IL20;ESRP1;PRKCH;LATS2;ZFP36;PPP3CA;HDAC1;EXPH5;WDPCP;SPINK5;INTU;CDSN;BMP4;KRT3;TGM1;ACER1;EREG;CLIC4;FGF20;MYCN;GLI1;BCL11B;KRT71;CFLAR;CDH23;CTNNB1;FGF2;HDAC2;MAFB;KDF1;KCNQ1;MIR125B1;RBPJ;KRT84;CLRN1;NCOA3;ANXA1;ERRFI1;WNT5A;ERCC3;CYP27B1;PLAAT4;SOD1;CASP14;LCE2C;HES1;CLRN2;TRIOBP;JAG1;LCE2B;PALLD;SRSF6;LCE6A;KRTAP6-3;LCE3B;LCE2A;KRT76;OVOL2;TCHH;TGM3;MYO6;KLF4;LCE2D;KRTAP6-1;STK4;LCE4A;NFKBIZ;TPRN;LIPK;LCE1A;KRT82;NUMA1;LCE1D;LCE3A;GRHL1;DSP;SPRR2F;LHFPL5;SPRR2B;LCE3D;TRIM16;LCE7A;PAFAH1B1;KRT6A;MAFF;UGCG;LCE1B;PPHLN1;MAFG;MSX2;IL17A;S100A7;LCE3E;KRT7;STRC;HRNR;EVPL;ETV4;MACROH2A2;KRT80;SPRR2D;LORICRIN;VDR;LCE1F;SFN;WNT16;GRXCR2;SPRR4;ST14;HEY2;KRT72;POU2F3;PPL;LCE1E;USH2A;BCR;MYCL;EPHA2;FLNB;TMEM132E;AQP3;KEAP1;USH1C;CERS3;TXNIP;NOTCH1;SLC44A4;EZH2;KAZN;FA2H;ERCC2;KRT10;IFT74;PLEC;SPRR1A;DNASE1L2;KRT6C;SPRR2E;POU4F3;KRT85;CDH3;PITX2;SLC9A3R1;IVL;SCEL;LCE1C;POU3F1;NME2;KRT16;GSDME;KRT6B;LCE5A;SCRIB;SPRR2G;TSG101;IRF6;PAX6;PIP5K1A;PDZD7;KRT78;FOXC1;ZBED2;KRT17;SHARPIN;FLG;KRT75;JAG2;KRT74;SULT2B1;KRT83;TP63;MACROH2A1;SPRR3;TMEM79;SPRR1B;KRT5;KRT86;SLITRK6;KRT4;IL1A;KRT81;CSTA
414	GOBP REGULATION OF STRESS ACTIVATED PROTEIN KINASE SIGNALING CASCADE	0.482445	0.254716	1.01622	0.385093	MBIP;NOX1;FGF19;PHLPP1;OPRK1;SDCBP;LEP;NOD1;DUSP3;DNAJA1;MMP8;MID1;MAPK1;TLR4;TLR3;PINK1;SIRPA;FZD7;RIPK2;CCL21;CCR7;STK3;PDCD4;PDCD10;EDAR;HIPK3;KLHDC10;SASH1;NAIP;AMBP;MAP2K1;MFHAS1;DUSP16;CRK;RASGRP1;ZNF675;TAOK1;TGFBR3;ZMYND11;DACT1;RNF13;FLT4;ZMPSTE24;NBR1;ITCH;EIF2AK2;TNIK;PRDX1;ARL6IP5;VEGFA;MAP3K5;MAP3K3;PLCB1;AIDA;IL26;DUSP19;RB1CC1;XIAP;PER1;NPPA;DIXDC1;IGF1R;MAP3K4;FKTN;FOXM1;PTPN22;NCOR1;HIPK2;TRAF3;F2RL1;MARVELD3;BMP2;TNFRSF19;HGF;TGFB2;ANKRD6;APP;GDF6;PRKN;BMP4;RAP2A;TRAF6;TREM2;MAP4K4;MTURN;MYC;FCGR2B;TAOK3;RASSF2;SH3RF1;TLR9;MDFIC;GADD45A;MECOM;FAS;KLHL31;MIR181B1;PJA2;XDH;TAOK2;SPI1;MAP2K4;STK39;COPS5;WNT5A;SH3RF3;EDA2R;TNF;MAP3K10;QARS1;GPS2;EGFR;LYN;SPHK1;TIRAP;EZR;RIPK1;PYCARD;HAND2;LTBR;FOXO1;SLAMF1;IGBP1;TPD52L1;PAFAH1B1;GADD45B;PAGE4;SFRP2;DLG1;CD27;HMGB1;PPIA;SFRP1;MAPK8IP1;NCF1;GREM1;ULK4;MYD88;SCIMP;WNT7B;WNT16;CAV3;WNT7A;AXIN1;TRAF1;PBK;DAB2IP;DUSP1;MIR181D;SH3RF2;MIR181A2;MEN1;MAPKBP1;DUSP22;CYLD;TRPV4;PTK2B;UNC5CL;ZNF622;IL1B;SEMA4C;CCN2;INAVA;GADD45G;IGFBP6;MAPK3;CARD9;TRAF4;TNFSF11;CCL19;STK25;ZC3H12A;LGALS9;MAPK8IP3;NOD2;RELL1;GSTP1;SEMA3A;MINK1;AGER;MAP2K2;MAP2K7;MAP3K11;MAPK8IP2;PRMT1;TRAF2;TRAF5;SERPINB3;EPHB1;DUSP10;MAP4K2;HDAC3;RELL2;SERPINF2;HRAS;IL1A;BIRC7
415	GOBP EPITHELIAL CELL PROLIFERATION	0.482456	0.23792	1.01824	0.351812	HOXA5;RETNLB;CASK;NKX2-8;KIT;COL4A3;A4GNT;PTPRK;NRAS;XBP1;DLX6;LEP;CDKN2B;PSEN1;TRIM24;NKX2-6;REG3A;NLRC3;EGF;PKHD1;DBH;SIX1;PTCH1;HMX2;SIRT1;PTPRM;MAPK1;ATF2;NR4A3;STAT1;NUPR1;IGF2;HMOX1;SAV1;ZFP36L1;STXBP4;FZD7;IL12B;THAP1;RAP1GAP;NFIB;YAP1;REG3G;APOA1;MED1;DLX5;CDK6;HNF1B;STK3;TINF2;RAF1;ODAM;PDCD10;ANGPT1;HIF1A;BMPER;HES5;OSR1;AKT1;BMPR2;ALDH1A2;PROK2;KRIT1;ADAM17;TEK;KLF9;NRP1;MAP2K1;APELA;RAB33B;CDC42;TNFAIP3;TIE1;OSR2;PIK3CB;EDNRB;ERBB2;FLCN;TGFBR3;TBX1;PRKCA;WNT2;RB1;HTR2B;NR2F2;MMP12;CD109;AQP11;ANGPT4;ERN1;FLT4;SCN5A;SERPINB5;FGF18;VEGFD;FGL1;CXCL12;PRL;AR;ESR1;ITGB3;DACH1;RGN;KRT2;SIDT2;MIR342;C5AR1;VEGFA;GPC3;STAT3;ID2;NKX2-3;SGPP2;PDPK1;JUN;IFT80;SLC39A9;IL26;NOTCH2;LIPA;JAML;RTN4;WDR48;PURA;IFT57;MTA3;EGR3;PEX2;FGF9;OVOL1;VASH2;TMIGD1;GATA2;PAX2;PDGFB;NR4A1;NF1;THBS4;ZFP36;WNT10B;NRARP;STAT5A;ATP7A;SULF2;KDR;PHOX2B;ACVR2A;PROX1;ZNF304;MARVELD3;BMP2;CLDN1;TGFBR1;PROK1;NOX5;LGR5;HGF;HDAC6;IGFBP3;AREG;IL6;TGFB2;SMAD3;PRKDC;INTU;SPINK1;BMP4;TGM1;CDH13;MIR2355;EREG;B4GALT1;MIR101-1;RIDA;MIR126;MYC;LGR4;MAP2K5;C6orf89;SOX9;ROBO1;MYCN;LIMS1;JCAD;PRKD1;GLI1;BCL11B;ATP5F1A;EYA1;CD34;NOG;EPB41L4B;CFLAR;CTNNB1;PPP1R16B;FGF2;IFT52;THBS1;EPGN;SEMA5A;BTRC;DRD2;SOX2;ANGPTL8;KDF1;BMPR1A;FLT1;BMP6;MIR125B1;IHH;RBPJ;XDH;FGF16;TWIST1;OR51E2;LAMB1;ERRFI1;GLUL;ARNT;WNT5A;RPS6KA1;RGCC;PLCG1;LAMC1;TNF;ZEB1;MTSS1;SOX11;VSTM4;APLN;HES1;ITGA4;MIR152;EGFR;SYNJ2BP;FOXE3;TACR1;CCN3;B2M;GRN;BRCA2;CYP7B1;SIX4;MIR130A;JAG1;RUNX3;TNMD;FGF7;FGFR2;SRSF6;MIR483;RUNX2;CDKN1B;FSHB;CAV2;CDC73;MIR132;FUT1;MIR129-1;MIR487B;MIR424;MIR15A;MIR361;MIR329-1;SULF1;LACRT;OVOL2;RREB1;MIR150;APOE;MIR503;FAP;DAB2;NKX6-1;CLEC12B;STK4;MIR410;MIR494;MIR181C;NFKBIZ;HPN;MIR29A;MIR30B;ZBED9;SMO;HMGB2;MEF2C;VASH1;GDF2;ST8SIA1;ATP5IF1;BTK;IGF1;MIR149;PIK3CD;SHH;WNT3A;AKT3;FGF10;HAS2;MCC;SFRP2;DLG1;APLNR;LIMS2;COL8A2;MIR98;COL8A1;TCF7L2;RPTOR;EFNB2;HTRA1;HMGB1;VEGFC;SERPINF1;IL10;CAV1;PPARG;PHB2;IL17A;ACVRL1;BID;PDCL3;CCL26;SP1;SFRP1;FGFR1;IGFBP5;GPBAR1;DLL4;EPPK1;LRG1;IRS2;VIP;PGF;PDX1;WDR77;CDK4;TGFA;MMRN2;LOXL2;SDR16C5;GDF5;MIR26A1;NR1D1;VDR;IL12A;GHSR;SFN;WNT16;SPARC;IFT172;WNT7A;AGGF1;GHRL;PRKX;AGTR1;MIR10B;BCL2L2;STAT6;PTN;TBX2;FRS2;EPHA2;CCL2;DAB2IP;TNFSF12;CCL24;ATOH8;ITGB1BP1;MEN1;GATA3;FABP7;AIMP1;ANG;KDM5B;BCL2L1;MIR499A;NRP2;UHRF1;NKX3-1;KLK8;NOTCH1;HLX;HSF4;GPX1;ARG1;ZNF703;ESRP2;MMP14;FA2H;NKX2-5;NME1;ALOX5;IFT74;CCND1;CCR3;PGR;SERPINB1;CCL11;EGFL7;FERMT1;FBXW7;FUT2;BTBD10;RASGRF1;IQGAP3;CDH3;TNFSF11;SNAI2;MIR135B;BAK1;PPARD;NODAL;FGFBP1;CEBPB;HYAL1;NME2;MAGED1;NCSTN;ZNF580;CPB2;F3;MIR27B;ID1;IGFBP4;NOD2;MYDGF;FMC1;BAX;IRF6;PAX6;EAF2;CYBA;MAP2K2;MIR193A;BMP5;TGFB1;TACSTD2;CEACAM1;WDR13;CDKN1C;NEAT1;SCARB1;CRNN;BAD;PLXNB3;FGF1;VEGFB;MIR200C;HMGN1;NGFR;DEAF1;EMC10;SLURP1;ISL1;APOH;POLD4;PDCD6;PRKD2;ECM1;PYGO2;MIR222;PTPRN;SIRT6;DUSP10;MDK;SAAL1;MIR205;STK11;TP63;LAMA5;FST;SCG2;HRAS;CNMD;ARX;KRT4
416	GOBP CELL ACTIVATION INVOLVED IN IMMUNE RESPONSE	0.482745	0.246277	1.01583	0.411067	CLNK;PCK1;KIT;MYB;XBP1;AICDA;STXBP3;RAB44;SLC18A2;ADGRE2;PSEN1;RNF168;MTOR;NMI;SNX6;ENPP3;SNAP23;NBN;IL23R;NR4A3;TLR4;HMOX1;PLCL2;FGL2;IL12B;SOCS5;RIPK2;ITGAM;SMAD7;TP53BP1;SCNN1B;RIF1;MALT1;FOXF1;TNFSF18;RORA;CD300A;HSPD1;CDH17;RASGRP1;SLC11A1;HLA-DRA;FGR;CD84;HLA-DRB1;IL21;AP1G1;IL27RA;PGLYRP2;MSH2;CLEC4E;CD86;IFNL1;RC3H2;MRGPRX2;DLL1;IL4;LBP;IL13;PTGDR;SCN11A;NLRP3;CLEC4D;HAVCR2;ABL1;FOXP1;STAT3;NKX2-3;RC3H1;PDPK1;NOTCH2;KMT2A;FCER1G;TFRC;IL2;GATA2;DOCK11;SLC15A4;HLA-DMB;ATP7A;CCR2;UNG;GPR183;DNASE1;F2RL1;SNX4;ENTPD7;APBB1IP;EIF2AK4;EOMES;DOCK10;MSH6;IL6;CD74;IFNK;APP;DYSF;PLCG2;GAB2;TCIM;PHF14;PIK3CG;TREM2;LILRA2;FCGR3A;THOC1;RORC;SPN;FCGR2B;FER;FOXP3;FES;IFNE;TYROBP;CBL;PRAM1;NCKAP1L;RARA;DNASE1L3;PAXIP1;CD244;LFNG;ITGB2;KLRF2;SUPT6H;CD40LG;IL23A;APLF;VAMP7;PLA2G3;IFNA5;NSD2;SPI1;LRP1;IFNG;SWAP70;ANXA1;DOCK2;LAT;TNF;RAB27A;IL33;PGLYRP1;SEMA4A;RAG2;C12orf4;ITM2A;CR1;CD40;MILR1;ICAM1;CD80;GAPT;SHLD2;CD180;PTGER4;NFKBID;IRF4;LYN;GRN;PTPRC;TSC1;SLAMF6;IL18R1;ADORA2B;IFNA10;PYCARD;LILRB1;IL27;IFNA17;IFNA7;TBX21;IFNA1;IFNA14;RABGEF1;IL18;SHLD3;NFKBIZ;IFNA4;IL6R;CLCF1;BCL6;ITFG2;ZNF683;ST3GAL1;BTK;LIG4;IFNA6;VAMP3;UNC13D;PIK3CD;SLAMF1;SHLD1;IFNA13;ITGAL;CD1C;CD28;TMEM98;HMGB1;IL10;LY9;PRKCZ;KMT5B;IRF8;SH2D1B;PRKCE;IFNA2;RNF8;IFNA8;LOXL3;MYD88;ANXA3;CD177;CD19;ADA;TNFSF13;PTAFR;CCL3;PARP3;PGLYRP3;IFI35;STAT6;STXBP1;BCL3;LGALS3;CX3CR1;BCR;CCR6;TNFSF4;IL12RB1;LEF1;SANBR;ZFPM1;MEN1;GATA3;RPS6;LGALS1;MLH1;PTK2B;STX4;SYK;HLX;CD81;LAMP1;NKG7;EXOSC6;CPLX2;ATAD5;CD46;MFNG;VAMP8;GATA1;TICAM1;NDFIP1;EXO1;CORO1A;KARS1;CCL19;S100A13;STXBP2;SHB;PTPN6;JAK3;HLA-F;BATF;POU2AF1;IL4R;ZC3H12A;LGALS9;MAD2L2;IFNA21;GBF1;KLRC2;ZBTB7B;IFNW1;JUNB;SBNO2;GRP;LAT2;CHGA;EXOSC3;TGFB1;IFNB1;CEACAM1;RAC2;RELB;LCP1;TP53;C17orf99;KMT5C;PTGDS;HMCES;VAMP2;SUCNR1;MDK;IL13RA2;ERCC1;SPHK2
417	GOBP REGULATION OF ENDOCYTOSIS	0.482813	0.254865	1.01747	0.365256	TFR2;NUMB;APOA5;ROCK1;ARC;SDCBP;APPL2;SCYL2;PSEN1;OPHN1;CD36;LRRK2;EGF;MKLN1;RUBCN;ADIPOQ;ANKFY1;VTN;EEF2K;ANO6;RSPO1;APPL1;ITGAV;CCL21;SMAP1;DRD3;ANGPT1;PACSIN2;SERPINE1;NTF3;TBC1D5;APELA;CDC42;CD300A;PCSK9;CLN3;DKK1;PIK3CB;CD22;SYNJ1;PPT1;CLU;ZFYVE16;ARF6;ABCA13;SFRP4;RIT2;SNX33;MIB1;DLL1;IL4;ITGB3;ARRB1;SELE;VEGFA;ABL1;GPC3;STAP1;ARRB2;SNCA;CBLL1;RAB21;TF;BMP2K;GATA2;BIN1;EPHA3;NEDD4L;PPP3CA;HNRNPK;ANXA2;F2RL1;ABL2;APP;PLCG2;WASL;PRKN;AHI1;CDH13;TREM2;NEU3;PRKD1;CBL;PACSIN3;CD2AP;NCKAP1L;FMR1;DRD2;STON1;SH3GL3;LRP1;RAB31;WNT5A;C3;MTMR2;BICD1;SGIP1;SLC17A7;APLN;APOC1;SYNJ2BP;APOC3;B2M;H1-1;ITGA2;SPHK1;ATXN2;LILRB1;APOE;GH1;MIR185;DAB2;RABGEF1;RAB17;AAK1;SNX17;STON2;RAC1;INSR;DLG4;WNT3A;GSG1L;CD14;UBQLN2;PTPN1;RIN3;EFNB2;PACSIN1;MIR199A1;HIP1;EHD4;BTBD9;CAV1;ATAD1;DGKD;RALA;GREM1;RUFY2;APOC2;CD177;PPP3CC;PICALM;RAB5B;PICK1;HIP1R;SRC;CAV3;LRRTM2;STX1B;LGALS3;ALOX15;HPCA;CLIP3;MCTP1;DNM2;DNAJC6;PPP3CB;RAB4A;LDLRAP1;SYK;SNX12;TOR1A;RUFY1;HFE;ANKRD13A;TSC2;NR1H3;LPAR1;ANKRD13B;AP2M1;RAB4B;CALM3;LRSAM1;SCAMP5;AXL;LRPAP1;FLOT1;CD63;TNK2;VAC14;PPP3R1;CCL19;USH1G;SYT7;SNAP91;MIR27B;ARFGAP1;PROM2;NR1H2;SCRIB;NLGN1;SYT4;ABCA7;TSG101;ACTB;MAGI2;DTNBP1;AP2S1;DRD4;ACTG1;ARF1;UNC119;VAMP4;WDR54;VPS28;CD151;SMPD1;MIR205;CALY;ANKRD13D;NECAB2;DGKQ;ABCA2;SYT11;LRRTM1
418	GOBP GRANULOCYTE MIGRATION	0.483796	0.264373	1.01758	0.386	CCL25;XG;ADGRE2;CCL14;EPX;MPP1;DPP4;PLA2G1B;MAPK1;CXCL2;CXCL3;DAPK2;CCL16;CXCL6;SRP54;CCL21;IL1R1;CKLF;CCR7;XCL1;PECAM1;PIKFYVE;MSTN;AKIRIN1;SLAMF8;CCL15;CXADR;TNFSF18;CD300A;MOSPD2;PF4;VAV3;TREM1;CXCL13;CXCR2;ITGA9;RIPOR2;IL4;LBP;PRTN3;C3AR1;PDE4B;C5AR1;CSF1;JAML;UMOD;EDN1;FCER1G;CCL23;GP2;THBS4;CXCL10;CXCL5;EMP2;CSF3R;PREX1;CCL17;PPBP;CXCL11;CCL13;CCL18;CXCR1;CD74;TGFB2;BST1;PIK3CG;CXCL9;DPEP1;CAMK1D;SLIT2;SELENOK;CSF1R;NCKAP1L;ITGB2;THBS1;CD300H;CCL4;IL23A;MCOLN2;RARRES2;ANXA1;XCL2;HRH1;CCL5;JAGN1;IL17RA;PTGER4;CXCL8;TIRAP;C5AR2;RAC1;PIK3CD;SLAMF1;PIP5K1C;CCL22;PPIB;S100A12;IL17A;S100A7;PPIA;ITGA1;CCL26;JAM3;TNFAIP6;FUT7;MCU;MYD88;CD177;PF4V1;IRAK4;CXCL1;EDN2;CCL3;LGALS3;CCL2;CCL24;PTK2;TRPV4;FUT4;SYK;IL1B;OLFM4;CCL11;MAPK3;CCL1;CMKLR1;DNM1L;CCL19;CCL3L3;IL34;WDR1;CXCL17;NOD2;S100A8;CCL7;GBF1;CCL20;S100A14;CX3CL1;IL17RC;EDN3;CD99;RAC2;CD99L2;CCL8;BSG;VAV1;ADAM8;C1QBP;MDK;S100A9;SCG2;SAA1;IL1A
419	GOBP SKIN DEVELOPMENT	0.484524	-0.275602	-1.13154	0.124752	KLK5;ALX4;ROCK1;ALOX12B;GAL;ALOX15B;DSG4;KRT14;LIPN;ARRDC3;PSEN1;FOSL2;TFAP2B;RYR1;SOS1;REG3A;KRT27;KRT36;SGPP1;OPN3;SMAD4;SAV1;ZFP36L1;KRT1;KRT77;ROCK2;YAP1;HOXA7;REG3G;MED1;ACVR1B;EDAR;SNAI1;ITGB6;FRAS1;GATA6;MAP2K1;DLX3;APCDD1;DKK1;LATS1;HOXC13;CASP3;ADAM9;CYP26B1;EDA;CD109;LIPM;MYSM1;ZMPSTE24;DLL1;ABCA12;ASAH1;KRT2;KRT73;ABCB6;AKR1C3;FOXN1;KRT79;PTCH2;CNFN;WDR48;GRHL2;OVOL1;IL20;PRKCH;NF1;LATS2;ZFP36;WNT10B;HPSE;MET;ATP7A;PPP3CA;KRT9;HDAC1;EXPH5;CLDN1;TNFRSF19;LGR5;SPINK5;TGFB2;KRT25;INTU;CDSN;SLC2A10;KRT3;TGM1;ACER1;EREG;LGR4;DHCR24;CLIC4;SOX9;PUM2;SOSTDC1;BCL11B;KRT71;ASPRV1;CFLAR;CTNNB1;HDAC2;BCL2;MAFB;KDF1;ITGA6;MIR125B1;RBPJ;KRT84;NCOA3;ANXA1;ERRFI1;WNT5A;TNF;CYP27B1;KRT28;GLI2;ASCL4;PLAAT4;CASP14;LCE2C;EGFR;DKK4;ASH1L;ITGA2;CLDN4;JAG1;PTGES3;LDB2;PKD1;ZDHHC21;LCE2B;COL5A2;PALLD;FGF7;FGFR2;SRSF6;SOX21;LCE6A;KRTAP6-3;FZD6;LCE3B;LCE2A;KRT76;OVOL2;TCHH;TGM3;KLF4;LCE2D;KRTAP6-1;STK4;IL18;LCE4A;NSUN2;NFKBIZ;LIPK;SMO;EXT1;LCE1A;KRT82;NUMA1;LCE1D;FZD3;LCE3A;GRHL1;DSP;ATP8A2;SHH;SPRR2F;SPRR2B;WNT10A;LCE3D;FGF10;TRIM16;LCE7A;LRP4;KRT6A;ITGB4;COL3A1;PLA2G10;UGCG;ADAMTS2;AP3B1;LCE1B;PPHLN1;COL5A1;MSX2;IL17A;S100A7;LCE3E;KRT7;STMN1;COL1A1;ALOX12;IGFBP5;COL5A3;HRNR;LHX2;EVPL;ETV4;MACROH2A2;COL1A2;GJB3;MYD88;KRT80;GRHL3;AHDC1;FOXQ1;SPRR2D;LORICRIN;VDR;LCE1F;SFN;WNT16;SRF;SPRR4;SLC27A4;ST14;SLITRK5;KRT72;NOM1;POU2F3;PPL;FOXE1;LCE1E;BCR;EPHA2;FLNB;AQP3;SOX18;CERS3;TXNIP;NOTCH1;ITGA3;LSR;COMP;EZH2;KAZN;INHBA;FA2H;TRAF3IP2;ERCC2;ELOVL1;LTB;KRT10;IFT74;PLEC;GORAB;SPRR1A;ALOXE3;FLG2;DNASE1L2;KRT6C;FERMT1;SPRR2E;JUP;KRT85;CDH3;IVL;FUZ;SCEL;LCE1C;POU3F1;NME2;KRT16;KRT6B;LCE5A;NSDHL;SPRR2G;TSG101;IRF6;SUFU;PAX6;PIP5K1A;DACT2;KRT78;FOXC1;ZBED2;RELA;TRPC4AP;KRT17;LDB1;PIAS4;SHARPIN;FLG;KRT75;TRADD;NGFR;PDGFA;KRT74;KRT83;TP63;MACROH2A1;HDAC3;LAMA5;FST;SPRR3;TMEM79;SPRR1B;KRT5;KRT86;KRT4;IL1A;KRT81;CSTA
420	GOBP RIBOSE PHOSPHATE METABOLIC PROCESS	0.485716	-0.264811	-1.12391	0.104972	GUCY2C;GPAM;ATP1A2;PDE10A;CASK;ATP6V1B1;SULT1C3;ELOVL2;H19;ACSM6;PFKFB1;DPYD;SLC4A1;PPARA;PSEN1;PRKAG3;NPPB;MYH7;MAGI3;SULT1E1;MTOR;NMNAT1;MPP1;LRRK2;PDE5A;ENPP3;EP300;SULT2A1;P2RX7;BAAT;PDK2;GUCY1A2;ACSS1;NUPR1;ZBTB20;ADSL;ACACB;PPCS;NME9;SLC4A4;AK4;PINK1;GNAI3;PPAT;HMGCS2;LRGUK;TIGAR;PDE7B;PDE8A;ADCY9;HTD2;PDK4;ACSL4;HIF1A;HSD17B4;ACOT1;ACOT2;ACOT4;ACSBG1;MTHFD1;ATP6V1A;SLC25A13;ADCY5;RORA;CBFA2T3;PRKAA2;HSPA1A;GAPDHS;ACSM4;FLCN;PDHX;PRKAG2;NUDT4;PPT1;PRXL2C;AMPD1;AASS;NPR1;GUCY1A1;ELOVL7;ADCY2;ELOVL5;NUDT10;ACSF2;DLG2;ADCY7;HK3;BEND3;SUCLA2;CLPX;IL4;TPST2;PRPSAP1;AK3;PDE4B;GLYAT;ELOVL3;ACSM3;HACD2;STAT3;PRPS2;NPPC;MFN1;SNCA;ATPSCKMT;PAPSS2;RAB23;PID1;RHOQ;FIGNL1;GPD1;CAD;MYH6;ACSM5;GUCY2F;GPAT4;PYGL;NPR2;PDE2A;NPPA;HSPA8;MMUT;PDK1;ADCY6;PANK1;NCOR1;EFL1;MT-ATP8;DLST;CMPK1;FOXK2;ENTPD7;FBP1;OPA1;ACOT12;SULT1B1;SUCLG2;APP;ADCY3;FITM2;PGM1;PDE4D;CTPS1;RAN;HMGCS1;NT5C1A;JMJD8;ATP6V1B2;ACLY;RFK;TREM2;MLXIPL;NME6;ACAT1;HSPA1B;PAICS;NDUFS1;ADCY8;DHTKD1;FAR2;PGK1;PRPS1;SULT1C4;ABCC6;NUDT9;MT-ND3;ATP5F1A;PPARGC1A;NUDT7;OGDH;SULT1A2;DLAT;PAPSS1;ATP5ME;NT5C2;HSD17B12;SLC25A25;DLD;HTR2A;PDE4A;ACACA;PRTFDC1;XDH;GUCY1B1;NDUFA5;IFNG;IMPDH2;OXSM;MT-ND5;PANK3;LDHA;GIMAP7;ARNT;GART;ADPGK;PGK2;CTPS2;DMAC2L;ATP5PB;AADAT;TJP2;ACSL1;PDE7A;NUDT11;SLC27A2;SDHB;VCP;ENTPD5;NME5;DDIT4;ADCY1;RPIA;NADK;PANK4;DHODH;HK2;PGAM4;ALDOB;OLA1;MT-ND6;GUCY2D;GAPDH;PKM;PRPS1L1;MT-ND4L;MYH8;DCK;NDUFB1;MLYCD;GMPR2;HACD1;PDHA2;SULT1A4;THEM5;ENO1;OGT;DCAKD;CACNB4;FOXK1;ATP5IF1;IGF1;INSR;ACOT9;GDA;ATP1B1;CTNS;GTPBP1;NDUFA12;PDE4C;DLG1;ENTPD4;ENO4;NT5E;RPTOR;NDUFA6;PFKFB2;SDHD;ACSL5;PFAS;CDA;TKT;HKDC1;ACOT6;PFKP;FAR1;NDUFB5;PRKAA1;RHOA;ATP5MGL;ABHD14B;HDAC4;MYH3;NME7;UCK1;FIS1;ATP5MF;HMGCR;NUDT5;ALDOA;DIP2A;TPI1;ACSBG2;DPYS;ADK;OGDHL;ACSL3;PARG;PIPOX;MLST8;NDUFS5;TSPO;RNASEH2B;PDK3;ADA;AK9;ADCY10;LDHC;ACSM2A;MTCO2P12;ELOVL4;MCEE;ACSS2;PGAM1;ENPP1;PDHB;UPB1;DGAT2;NUDT4B;ATP5MJ;GMPS;NDUFC2;PTH;UMPS;AK2;EPHA2;CARD11;ADCY4;ATP5F1C;PFKM;ATIC;GIT1;MT-ND2;NDUFC1;MT-ATP6;PNP;NDUFB9;PDE8B;AMPD2;PDHA1;MT-CO2;TPST1;DNAJC30;NUDT14;STOML2;BPNT1;NDUFA7;NDUFB4;PRKAG1;TDO2;ATP5MC3;NDUFV2;PPT2;NDUFB6;AK5;SUCLG1;MT-ND1;NDUFA10;UCP2;IER3;NDUFB10;NDUFA9;PMVK;ATP5MC1;NME1;NDUFB7;ELOVL1;SLC25A16;UPP2;NDUFB3;MCCC2;UCK2;SULT1A1;INS;NME2P1;NDUFA3;CROT;PPCDC;PANK2;MT-ND4;ACSM1;GALK1;ANTKMT;ATP5PO;NDUFA1;ACOT8;COASY;SULT1A3;ALDOC;SDHA;ACTN3;NUDT2;IMPDH1;ACSL6;ATP6V0C;PFKL;APRT;ENO2;NDUFB11;HK1;NME4;DNM1L;TMSB4X;NDUFA8;BPGM;ADSS1;HPRT1;NME2;AMPD3;MVD;NDUFA13;NUDT19;SDHC;NT5C;NDUFV3;DGUOK;ABCD1;ENO3;EIF6;NUDT8;ITPA;PRPSAP2;UPP1;ADSS2;ELOVL6;ACSF3;ACSM2B;NME3;ATP5MG;SLC25A12;ATP5F1D;ATP5F1EP2;UQCC3;NDUFAB1;PTHLH;ATP5MK;AK1;ACOT7;NDUFS7;ATP5PF;ATP5F1B;NDUFS8;NUDT3;SLC2A6;G6PD;SLC25A1;GPI;TGFB1;ATP5PD;ZBTB7A;GCDH;NDUFS3;HINT1;PDE9A;BAD;TECR;ARL2;ATP5F1E;PARP1;ATP5MC2;GUK1;NDUFA2;UCKL1;MYH4;DGAT1;NDUFV1;GCK;NDUFB2;MVK;SULT2B1;NDUFA11;SIRT6;NDUFS4;VPS9D1;TAFAZZIN;NUDT18;NDUFS6;NDUFB8;PKLR;NDUFS2;SPHK2
421	GOBP POSITIVE REGULATION OF SECRETION	0.486554	-0.274081	-1.12962	0.119231	CADPS2;TFR2;TACR2;FGA;SLC2A2;ALOX12B;SLC12A2;GAL;FGG;OPRK1;RAB3D;XBP1;SDCBP;LEP;NR1H4;MYRIP;NPPB;PRKCB;FRMD4A;PLA2G1B;FGB;TMED10;P2RX7;SMAD4;AQP1;VPS4B;TLR4;AVPR1A;CYP19A1;CYP4A11;RAB8B;PINK1;ITGAM;DRD3;RAB3GAP1;GALR1;SYT10;ACSL4;TRPM2;HIF1A;UNC13B;SYT1;PCK2;ATG5;ILDR1;CLASP2;EDNRB;GOLPH3;PTPN11;MYOM1;FGR;TTN;HLA-DRB1;AP1G1;ADAM9;ARF6;NPR1;PLA2G6;KMO;BLK;CFTR;CXCL12;PRL;P2RY1;RAB9A;IL4;IL13;GHRH;OPRL1;RAB2B;C1QTNF1;NR0B2;SNCA;PLCB1;CLASP1;CASR;TM7SF3;GIP;EDN1;VPS35;WLS;GATA2;PPID;ITPR1;SPP1;PPP3CA;SERP1;ANXA2;F2RL1;SNX4;BMP2;FOXL2;EXPH5;RETN;EXOC1;TGFB2;F2RL2;AGT;SPINK1;GAB2;INHBB;TREM2;CREB1;OSBP;SLC6A1;ADCY8;CD38;MYO18A;CD33;ANO1;RAB5A;CD2AP;RAB7A;ITGB2;RASL10B;DRD2;RAB15;NNAT;VAMP7;PLA2G3;BMP6;SRI;OR51E2;IFNG;SELENOT;OXTR;GLUL;TNFRSF11A;GPR68;RGCC;PCSK1;PDCD6IP;TMF1;HYAL3;RAB27A;SOX11;TGFB3;PRKAR1A;STXBP5;STAM;CHRM3;TACR1;SLC18A3;PLA2G4A;EZR;ADORA2A;MIR199B;ADORA2B;C1QTNF3;LACRT;GDNF;RAB27B;AVP;PSMD9;DAB2;NKX6-1;NLGN2;KISS1;ADCYAP1;SOX4;SEC24A;MYH10;FFAR4;IGF1;OXT;GPR27;ZP3;UNC13D;HGS;RBP4;GPER1;GABBR1;ACHE;KCNB1;AACS;PLA2G10;TCF7L2;PFKFB2;C1QTNF12;MAP2K6;ABCG1;VEGFC;SYT9;ANKRD1;PPARG;JAK2;ADORA1;PPIA;PRKCE;CADPS;IRS2;TLR2;VIP;GOLPH3L;ATP13A2;MCU;PDX1;ACSL3;CARTPT;INHA;ORAI1;CD177;TRPV1;IER3IP1;SDC4;SDC1;PTAFR;GHRL;KCNQ1OT1;STX1B;TRH;DOC2B;STXBP1;OXCT1;ABAT;SNX5;PTPN23;PARD6A;SCIN;TUNAR;PLA2R1;PFKM;AIMP1;PPP3CB;ANG;STX4;SYK;IL1B;NKX3-1;P2RX4;SYTL4;HFE;CYP4F2;GLUD1;SLC30A8;APBB1;INHBA;SNF8;SSTR4;LAMP1;INS;SCAMP5;RAPGEF4;PRKACA;SCT;CDK5;TRPM4;GPLD1;VAMP8;GATA1;CRH;TNFSF11;DNM1L;MIF;PPARD;GNA11;FFAR2;ABCC8;HLA-F;MPC2;SYT7;CPB2;S100A10;GHRHR;IL4R;RPH3AL;CAPN10;NR1H2;NLGN1;SYT4;S100A8;TSG101;FFAR1;RFX6;KLRC2;CHRNB2;ABCB11;KCNN4;DTNBP1;GRP;VSNL1;HCAR2;CYBA;F2;CHMP2A;EDN3;GNAI2;TGFB1;UCN;APBB3;STX1A;NTSR1;VPS4A;PTGES;BAD;GRK2;SMPD3;BAIAP3;GCK;ADAM8;ISL1;GCG;NMB;LRRC8A;RAB3A;TMEM132A;SLC4A8;CDK5R2;UCN3;SIRT6;AVPR1B;SLC6A4;C2CD2L;P2RY2;GIPR;SPHK2;IL1A
422	GOBP SIGNAL RELEASE	0.488065	-0.263331	-1.12796	0.0992509	RIMS1;NOS2;DOC2A;CADPS2;UNC13C;TFR2;TACR2;CRY1;FGA;CASK;SLC2A2;CHRNA3;IL11;TBX3;GAL;FGG;OPRK1;SLC38A2;SYT6;CPT1A;STXBP3;RAB44;CELA2A;LEP;NR1H4;SLC18A2;PSEN1;REST;MYRIP;TFAP2B;PRKCB;SLC16A10;FER1L5;LRRK2;SNX6;FGB;WNK4;TRPV6;SNAP23;CHRNB4;RPH3A;STX19;P2RX7;SMAD4;AQP1;ADIPOQ;CYP19A1;STXBP4;RAB8B;PINK1;SV2B;PRKCG;DRD3;RAB3GAP1;PER2;RAP1B;KLF7;CLTRN;HNF1B;SNCAIP;GALR1;SYT10;STX11;RAF1;ACSL4;TRPM2;HIF1A;POMC;CGA;UNC13B;SYT1;RFX3;PCK2;CHRNA6;CAMK2A;ADCY5;FBXL20;IRS1;FZD4;ILDR1;EDNRB;SMAD2;PTPN11;CHD7;SYNJ1;GLP1R;PPT1;ABCC4;STX2;HLA-DRB1;MAOB;PLA2G6;BRSK2;KMO;BLK;CFTR;CXCL12;RAB1A;P2RX1;P2RY1;ABCA12;GHRH;ZBED6;SIDT2;LIN7A;SV2C;C1QTNF1;RAP1A;CHRNA4;NR0B2;SNCA;PLCB1;ADORA3;CASR;ATP2A2;ABCA1;CCDC186;OSM;PCSK5;SLC16A2;TM7SF3;HTR2C;RIMS4;GIP;EDN1;GRM2;RAB11FIP1;LIN7C;VPS35;CYB5R4;WLS;FAM3B;KCNA2;NR4A1;NF1;ITPR1;CNR1;PREPL;SPP1;PPP3CA;SERP1;LTBP4;ASIC1;F2RL1;SNX4;FOXL2;SLC9B2;RETN;IL6;CPLX4;BLOC1S6;MC4R;EPHA5;F2RL2;DYSF;AGT;RAB11FIP5;SPINK1;PRKN;SIRT4;SYT15;INHBB;CSPG5;GJA1;CREB1;OSBP;SEPTIN5;ADCY8;ADM;CD38;FGF23;FGF20;G6PC2;ANO1;RAB5A;CLOCK;ERC2;RASL10B;FMR1;RAB11FIP3;DRD2;HTR2A;NNAT;VAMP7;PLA2G3;KCNQ1;BMP6;RAB11FIP2;RIMS3;ACVR2B;SRI;OR51E2;MCTP2;IFNG;SELENOT;OXTR;ANXA1;GLUL;ADRA2A;TNFRSF11A;GPR68;TMF1;CCL5;TNF;JAGN1;SOX11;SYT12;HNF1A;HNF4A;NAPB;PRKAR1A;KCNMB4;STXBP5;CHRM3;LYN;ADRA2C;TACR1;CCN3;FAM3D;FFAR3;SLC18A3;PLA2G4A;GNRHR;FBXO45;TPRG1L;PTGS2;PCLO;ADORA2A;MYOF;FOXD1;CRHR1;C1QTNF3;SLC8B1;LILRB1;NPVF;GDNF;HTR1A;PSMD9;HADH;DAB2;SSTR5;NKX6-1;RAP1BL;NLGN2;MIR140;KISS1;ADCYAP1;CTBP2;SNX19;SOX4;MEF2C;CACNB4;LRP5;FOXO1;BTK;FFAR4;SLC30A1;OXT;GPR27;VAMP3;RBP4;GPER1;PIP5K1C;GABBR1;KCNB1;SLC16A1;CRY2;SELENOM;AACS;F2R;MIR98;PLA2G10;TCF7L2;PFKFB2;C1QTNF12;MAP2K6;PDZD11;SYT9;PIM3;PPARG;JAK2;SNAP29;ADORA1;PRKCE;CADPS;GDF9;SFRP1;ACVR1C;SYT13;IRS2;VIP;MCU;PDX1;STX3;CARTPT;MAFA;INHA;ORAI1;SNPH;EFNA5;GRIK5;TSPO;NR1D1;GHSR;PICK1;ILDR2;OPRM1;GNAZ;HTR1B;WNT7A;GHRL;CRHBP;KCNQ1OT1;AGTR1;STX1B;TRH;IL1RN;DOC2B;STXBP1;OXCT1;PFN2;ABAT;BRAF;PTPN23;CAMK2G;TUNAR;PARK7;ADRA2B;SYT2;OTOF;PFKM;GATA3;GIT1;MCTP1;AIMP1;PPP3CB;TRPV4;KDM5B;FOXA2;STX4;PRRT2;SYK;IL1B;P2RY4;NKX3-1;UNC13A;P2RX4;SLC44A4;SYTL4;HFE;SYT3;FKBP1B;GLUD1;SLC30A8;SYT17;FER1L4;INHBA;UCP2;CCKAR;ALOX5;NPY;CPLX2;CALM3;NDUFAF2;NRXN2;INS;DVL1;RAPGEF4;LIF;PRKACA;SCT;CDK5;TRPM4;GPLD1;RIMS2;VAMP8;CRH;NRXN1;VPS18;PAX8;PFKL;PPFIA3;TNFSF11;GPR119;MIF;REN;LIN7B;STXBP2;SYN2;PPARD;GNA11;SLC25A22;PASK;NEUROD1;FFAR2;ABCC8;HRH3;MPC2;BMP8A;SYT7;CPLX1;EIPR1;UQCC2;GHRHR;RPH3AL;PNKD;CAPN10;SNAP25;SCRIB;CDK16;NLGN1;SYT4;MIR93;FFAR1;MTNR1B;CPE;NAPA;RFX6;CHRNB2;DTNBP1;GRP;VSNL1;TCIRG1;CHGA;HCAR2;HCRT;F2;EDN3;BRSK1;UCN;EXOC3L1;KCNJ11;RAB11B;PORCN;SLC32A1;SYP;STX1A;ENSA;SNCG;PTGES;SYN3;BAD;SYT5;MIR210;PTPRN2;KCNA5;SMPD3;BAIAP3;GRM4;GCK;DNAJC5;ISL1;GCG;NMB;NIBAN2;LRRC8A;RAB3A;TMEM132A;VAMP2;SLC4A8;SREBF1;SUCNR1;RBM4;UCN3;SNAP47;PTPRN;SIRT6;MIDN;SV2A;SYT8;SCG5;SNAPIN;UBE2Q1;SLC6A4;VGF;C2CD2L;SYT11;GIPR;SYN1;IL1A
423	GOBP SYNAPSE ORGANIZATION	0.488745	0.236954	1.01393	0.377593	L1CAM;POTEKP;UNC13C;EPHA7;CBLN2;SYBU;RAPSN;NFIA;ROCK1;ARC;SDCBP;GRIN2B;CUX2;STAU2;FZD9;PSEN1;REST;OPHN1;CAP2;ERBB4;IL1RAPL1;CPNE6;LRRK2;NEDD4;GABRA2;DHX36;SIX1;PGRMC1;ZNF804A;CRKL;SHANK2;PTPRS;GABRB3;HMCN2;EEF2K;NTRK1;NEUROD2;MAPK14;NEFL;ALS2;APPL1;ITGAM;SPG11;GABRA1;PLXNA4;RAP1B;STK38;GPC4;IL1RAPL2;NTNG1;CACNA1S;SIPA1L1;ADAM10;EPHB2;FLRT3;SHANK3;UNC13B;LGI2;AKT1;CTTNBP2;ADGRB1;UBE3A;PPFIA1;ARMCX5-GPRASP2;CNTN2;NRP1;TMEM108;CDH6;ACTBL2;CDC42;CLN3;CRK;CTNND2;DKK1;NEDD9;RPS6KA5;ERBB2;P2RX2;ARF6;ADGRL3;STK38L;AMIGO2;ABHD17B;CACNG2;NPTN;PTPRF;PTPRO;SLITRK2;LRTM2;ITGB3;SLC1A1;DNER;FZD5;ADD2;ERC1;C5AR1;TANC1;ABL1;GRID2;LMX1A;CNTNAP1;SNCA;ZDHHC2;ASIC2;ARHGAP44;NTRK2;EPHA4;ARHGEF15;HOMER1;LAMB2;PCDH8;GABRG2;ADNP;PCDHB6;C1QC;VPS35;NRCAM;ARF4;CAMK1;CACNB2;CACNB1;HSPA8;IGF1R;NF1;RAC3;SRCIN1;CYFIP1;PAK3;CDH1;ABI2;CLSTN2;LRRC4C;DNM3;MYCBP2;NLGN4X;C1QB;SPOCK2;CHRNA7;PLXNC1;ZDHHC15;ELFN1;DOCK10;SETD5;HDAC6;SHANK1;ITGB1;DCTN1;CAPRIN1;APP;LRFN5;FLRT2;EPHB3;PDZRN3;DRD1;WASL;AMIGO3;WASF2;SPARCL1;NTRK3;CHRNA1;FNTA;SLITRK4;RAP2A;TREM2;YWHAZ;EGLN1;PDLIM5;C1QA;CBLN4;FRMPD4;SLC6A1;C1QL2;PCDHB14;GPHN;NEFH;FCGR2B;EIF4G1;FZD1;FGF13;POU4F1;AFG3L2;CD2AP;NGEF;CTNNB1;THBS2;MAPT;LGMN;CDH9;MESD;ERC2;SYNDIG1;LRP8;LILRB2;ICAM5;BDNF;DRD2;DAG1;PPFIA2;NRG3;PCDHGC5;ST8SIA2;CAPRIN2;CHRDL1;RHOB;CDKL5;KY;RYK;PCDHGC4;SEMA4D;OXTR;TANC2;ARHGAP39;PPFIBP1;WNT5A;ADGRL1;PCDH17;CBLN1;SDF4;SDK2;C3;SYNGAP1;AMIGO1;GLRB;MTMR2;ROBO2;TNF;IL10RA;RELN;SEMA4A;VCP;WASF3;DISC1;MDGA1;DMPK;STAU1;SLC18A3;SEMA3E;SLC25A46;PTPN13;CBLN3;SIX4;FBXO45;APBB2;PTEN;MAP1B;PCLO;TSC1;SPTBN2;EZR;IL1RAP;GJA10;LRRN1;GRID1;TNR;CNKSR2;GDNF;APOE;FARP1;GAP43;ROR2;DNAJA3;NTNG2;NLGN2;PRRT1;RAB17;MYOT;ACTN1;CTBP2;MIR30B;HAPLN4;GPM6A;MEF2C;OGT;ABI3;CLSTN1;NLGN3;KIF1A;PCDHB11;CDC20;CACNB4;OXT;FLNA;PCDHB5;INSR;DLG4;LRRC4;GABRB2;PLXNB2;WNT3A;COL4A1;LRFN2;SYNPO;CHRNB1;ACHE;PAFAH1B1;LINGO4;LRP4;F2R;DLG1;COLQ;CAMKV;SHISA7;CLSTN3;SRGAP2C;LZTS1;PCDHGC3;EFNB2;ASAP1;SORT1;IL10;NTN1;RHOA;GRM5;PRMT3;SNTA1;PCDHB3;CAST;PLXNB1;TLR2;DIP2A;NEGR1;EFNA5;ZC4H2;PRNP;FYN;WNT7B;MECP2;SEMA3F;GHSR;PICK1;WASF1;HIP1R;ANK3;PALM;NOS1AP;LRRTM2;WNT7A;GHRL;SEZ6L;SLITRK5;ADGRB3;TUBA1A;CRIPT;SLITRK3;LRRN3;PFN2;CX3CR1;PPFIBP2;CDH2;C1QL3;PTPRD;DAB2IP;VSTM5;DRP2;CDK5R1;RER1;PTK2B;TPBG;CACNB3;NRP2;UNC13A;KLK8;PTK7;NLGN4Y;ITGA3;NPTX1;ANAPC2;PCDHB16;EFNB3;RAB29;SEZ6L2;CDH8;ARHGAP22;CTTN;PLXND1;LZTS3;AGRN;NRXN2;INS;DVL1;SDK1;CDK5;SRPX2;BSN;SLC7A11;SLITRK1;TUBB;DBNL;NFATC4;TNC;NRXN1;SEZ6;SHISA6;LRRTM3;EFNA1;SLC8A2;PPFIA3;PCDHB9;LRRC4B;ARHGEF9;CHCHD10;ARHGAP33;DLG5;NEURL1;C1QL1;PCDHB2;IGSF21;SNCB;SRGAP2;PCDHB13;GRIPAP1;ITPKA;LRFN3;MUSK;PPFIA4;FRRS1L;BCAN;NLGN1;LHFPL4;ACTB;CTNNA2;DLGAP3;SPTB;CHRNB2;KIRREL3;GNPAT;PCDHB10;DTNBP1;COL4A5;PCDHB4;ZNF365;CX3CL1;BAIAP2;CAMK2B;SLC8A3;ADGRF1;ACTG1;SNCG;CHD4;ARF1;RAB39B;LRFN4;NPAS4;PFN1;CNTN5;ZDHHC12;INA;DBN1;RAB3A;EPHB1;DOK7;CDH10;SNAPIN;CFL1;PIN1;LAMA5;IGSF9;SLIT1;NECTIN1;SYN1;DSCAM;SLITRK6;LRRTM1
424	GOBP ENDOSOMAL TRANSPORT	0.489171	-0.28222	-1.13698	0.13852	SNX1;TRARG1;LRRK2;SNX6;VPS35L;HEATR5B;SPAG9;ACTN2;AP5M1;SORL1;VPS4B;VPS50;EPG5;ANKFY1;ALS2;LMTK2;PLEKHA3;LMAN1;STAM2;WIPF3;MYO5B;SNX30;AKAP5;PIKFYVE;ARHGAP8;VTA1;LEPROT;VPS13B;TBC1D5;VPS39;CCDC93;WASHC4;REPS2;HEATR5A;DCLK1;VTI1B;BVES;GCC2;STX12;GRIP2;ZFYVE9;ZFYVE16;ARF6;TMEM87B;CHMP1B;ATP9A;TBC1D23;RAB10;SNX33;CHMP2B;RAB6C;DENND5A;RAB9A;TMEM50A;ERC1;GRIP1;TMCC1;WASHC2C;TBC1D10C;ZDHHC2;UBAP1;RBSN;ARHGAP44;ABCA1;RAB11A;WASHC5;VPS26A;CMTM6;SNX3;ALMS1;VPS35;CORO1C;GOLT1B;ANKRD50;PREPL;ITSN2;YKT6;TRAPPC10;EEA1;VPS54;USP7;DPY30;PHETA1;SNX4;RAB6A;DENND1B;EVI5;PHETA2;TMEM87A;DCTN1;ACAP2;PRKN;EPS15;TBC1D14;RGP1;VPS36;UBE2O;RAB8A;LAPTM4B;DENND1C;RIC1;VPS26C;RAB7A;VPS37A;CLTCL1;SNX9;RAB11FIP3;PLA2G3;RAB9B;ITSN1;RAB35;LEPROTL1;CLN5;TMEM50B;CHMP3;VPS37D;GGA1;VCP;SNX7;AGAP2;RAB6B;STAM;ASB15;CLEC16A;CHMP7;ARL1;SQSTM1;LYST;ARL4C;RCSD1;ARFIP1;GOSR1;SNX2;WASHC3;ANKRD27;RAB17;ARL8B;TAMALIN;VPS52;SNX17;RHOBTB3;VAMP3;HGS;CLTC;WASHC2A;AP5Z1;VPS29;CHMP4C;SORT1;EHD4;SGSM2;LRRC7;TBC1D10A;WAS;RASSF9;RAB14;RAB11FIP4;RAB6D;WASH6P;PICALM;VTI1A;CHMP4A;SNX8;SLC66A2;REPS1;PLA2G4E;CHMP5;BLOC1S2;SNX5;CHMP4B;VPS37B;PTPN23;SNX18;DENND1A;EHD3;TOM1;CHMP6;RAB13;SNX12;VPS53;STX6;SNF8;ANXA8;RAB29;ANXA8L1;DENND10;SURF4;GGA3;MVB12A;TMED9;AP3D1;WASHC1;BET1L;VPS16;AP5B1;EPS15L1;NDRG4;VPS51;TINAGL1;VPS25;STX5;NSG2;MICALL1;RAB41;CHMP4BP1;EHD1;ENTR1;TRIM27;MAGEL2;EIPR1;ARHGAP1;GRIPAP1;BLOC1S1;CHMP1A;SCRIB;TSG101;AP5S1;GBF1;CCDC22;TBC1D17;EHD2;DENND2A;CHMP2A;PLEKHJ1;VPS37C;UBXN6;ATP6AP1;RAB11B;ALS2CL;MICALL2;VPS4A;STX16;WASH3P;NSG1;TBC1D10B;STX10;VAMP4;BAIAP3;RILP;VPS28;VPS26B;RNF126;RAB7B;LAMTOR1;ARFRP1;SNX27;INPP5F;CALY;GOLT1A
425	GOBP VESICLE ORGANIZATION	0.491791	-0.270257	-1.13168	0.118217	DOC2A;UNC13C;ATP6V1B1;VPS8;GARIN1B;FNBP1L;SDCBP;USP8;TRAPPC8;TRARG1;TRAPPC6B;VAPA;TMED10;PMEL;SNAP23;STX19;HOOK1;P2RX7;AQP1;F2RL3;VPS4B;SLC2A4;ANKFY1;RAB8B;ACRBP;GNAI3;ALS2;PLEKHA3;SPG11;HOOK3;PRKCI;STAM2;MYO7A;STXBP6;CLTRN;STX11;PIKFYVE;UNC13B;SYT1;VTA1;ATP6V1A;VIPAS39;VPS13B;ARFGEF2;C2CD5;PIK3C3;AP1S2;VPS39;TBC1D4;WASHC4;VPS41;CLN3;VTI1B;GOLPH3;ARFGAP3;SYNJ1;STX12;STX2;CLCN3;AP1G1;VAV3;ZFYVE16;CHMP1B;USP50;AQP11;CUL3;SNX33;CHMP2B;KCNE1;TMED2;RAB1A;AP3S2;SNX10;AKT2;SEC24B;ABCB6;KIF13A;TMCC1;SNCA;UBAP1;SRGN;ABCA1;RAB11A;VAPB;WASHC5;STX17;SNX3;BLOC1S5;CORO1C;AGFG1;ATP6V1C1;TRAPPC10;PLEKHF2;EEA1;MFSD14A;ATP6V0A4;DNAJC13;GARIN1A;ANXA2;SEC22B;FBXO5;PHETA1;PHETA2;ZDHHC15;USO1;AP3M1;ATP6AP2;BLOC1S6;ZEB2;KNL1;ZDHHC20;WASL;PRKN;SEC23A;SOX30;AP1S3;ATP6V1B2;PPP6C;RAB20;FASLG;EPS15;CREB1;OSBP;VPS36;RAB39A;MAPK15;RAB8A;PLEKHM1;STX7;MYO18A;LAPTM4B;PI4K2B;CD34;TFG;PFN4;CD2AP;RAB7A;ERC2;SAMD9;VPS37A;BCL2;SEC24C;TYRP1;VAMP7;SEC16A;PLA2G3;CSNK1D;SCAP;TBPL1;PIP4K2A;ANXA1;TRAPPC11;CHMP3;PDCD6IP;TMF1;RAB27A;FABP9;BET1;VPS37D;TGFBRAP1;SRPX;PLEKHF1;PLN;PIP4K2B;YIPF5;STAM;TBC1D20;TRAPPC3;TMEM127;HPS3;ATP6V1G1;SPHK1;CHMP7;PREB;SPPL2C;SCARB2;CPLANE2;SPACA1;ASIP;CAV2;ACTL7A;SQSTM1;LYST;SEC31A;APOE;BACE2;GOSR1;RAB22A;ACTL9;ANKRD27;SNX19;SEC24A;VPS33A;ARL8B;CCDC136;SEC24D;DLG4;VAMP3;SNX11;HGS;SLAMF1;CRYZL2P-SEC16B;PAFAH1B1;CHMP4C;SAR1A;F2R;SEPTIN8;SORT1;AP3B1;SYT9;CAV1;HPS5;ZPBP;SNAP29;YIPF7;PEF1;RAB32;RAB14;HPS4;GOLPH3L;ATP13A2;ZPBP2;TRAPPC13;STX3;UVRAG;SAR1B;MIA3;GRIK5;PICALM;VTI1A;RNF26;SDC4;CHMP4A;RAB5B;RFX2;SEC23B;AKTIP;SDC1;KLHL12;STX1B;GPR143;DOC2B;CHMP5;STXBP1;BLOC1S2;AP1B1;YIPF4;RUBCNL;CHMP4B;VPS37B;VAMP1;EXOC8;IST1;NKD2;RAB12;TOM1;VPS11;CHMP6;STX4;PRRT2;RAB13;SLC9A8;UNC13A;GOSR2;INSIG1;HPS6;SERPINE2;ATP6V1G2;STX6;SNF8;AP3M2;ANXA8;RAB29;TRAPPC2L;STX8;RNASEK;DNM1;ANXA8L1;SHROOM2;AP2M1;ATP6V0B;SEC13;CPLX2;TRAPPC2;ATP6V0A1;TRAPPC5;MVB12A;AP1M1;ATP6V1F;TMED9;AP3D1;AP1S1;VPS16;VAMP8;AP3S1;VPS18;CORO1A;ATP6V1D;ATP6V1E1;ATP6V0C;SEC31B;VPS25;STX5;PLA2G5;CHMP4BP1;TSNARE1;TRAPPC9;ZNF385A;HPS1;SYT7;ARFGAP2;CPLX1;S100A10;SEC16B;SNAP91;BLOC1S1;CHMP1A;SNAP25;TMEM9;SYT4;TSG101;IRAG2;GBF1;ATP6V1H;RAB34;HOOK2;TRAPPC12;DTNBP1;SPINK2;TRAPPC4;CHMP2A;AP3B2;PLEKHJ1;ATP6V0D1;VPS37C;BLOC1S3;NECTIN2;ATP6AP1;VPS33B;ALS2CL;SYP;STX1A;VPS4A;STX16;TRAPPC1;TRAPPC2B;WASH3P;BLOC1S4;FHIP1B;STX10;VAMP4;TRAPPC6A;BAIAP3;RILP;VPS28;RAB3A;RAB38;VAMP2;RAB7B;LAMTOR1;PDCD6;PI4K2A;TMEM175;SNAP47;PTPRN;SNAPIN;SYT11
426	GOBP VIRAL LIFE CYCLE	0.492479	-0.271627	-1.12402	0.124771	CLDN6;NPC1;NFIA;CCNK;CXCR4;DDX3X;AICDA;PPARA;IFIH1;FCN1;OAS3;RFPL2;PLSCR1;SLC6A19;VAPA;DPP4;WWP1;NEDD4;CLEC4M;LTF;ANPEP;VPS4B;NUP153;ITGAV;TMEM39A;MRC1;CXCR6;NMT2;PKN2;PIKFYVE;CCR5;APCS;ACE2;ITGB6;VTA1;DEK;GBP7;ATG5;SLC7A1;NRP1;PIK3C3;CXADR;ZNF639;ITGA5;HSPA1A;TASOR;CR2;SIGLEC1;HS3ST5;HLA-DRB1;CHMP1B;CD86;CHMP2B;RFPL3;ZC3HAV1;RAB1A;ITGB3;OAS2;ITCH;IFIT1;RFPL4A;EIF2AK2;KPNA6;LAMP3;TRIM58;HAVCR1;OAS1;SLC10A1;PCSK5;P4HB;VAPB;SNX3;TFRC;PDE12;NR5A2;PPID;HSPA8;IFNL3;GPR15;PROX1;EEF1A1;IFIT5;EIF2AK4;CLDN1;RFPL4AL1;CD74;ITGB1;NCAM1;HMGA2;TOP2A;PRKN;TOP2B;TRIM59;RESF1;EPS15;HSPA1B;TRIM10;SRPK1;IFITM1;IFI27;TRIM5;KPNA3;ZNFX1;SLC20A2;CD4;CD55;RAB7A;MORC2;FMR1;HSP90AB1;VPS37A;BCL2;DAG1;HTR2A;USP6NL;ATG16L2;TRIM22;ZBED1;CIITA;CHMP3;N4BP1;PDCD6IP;DDX6;CCL5;TNF;GSN;TRIM38;VPS37D;GYPA;VCP;CR1;ICAM1;CD80;APOBEC3H;CLEC5A;STAU1;EGFR;TRIM31;TBC1D20;APOBEC3B;MAVS;APOBEC3D;PTX3;TRIM68;ITGA2;MIR130A;CHMP7;MITD1;MID2;CXCL8;SCARB2;RFPL1;CLEC4G;CAV2;MIR30C1;APOE;AVP;MX1;BST2;GAS6;SRPK2;CTBP2;TPCN2;TYRO3;IDE;ARL8B;CNOT7;SHFL;INSR;SLAMF1;TRIM26;JPT2;TRIM25;CHMP4C;ADARB1;ITGB7;CD28;TRIM62;EFNB2;PPIB;HMGB1;YTHDC2;CAV1;PABPC1;TRIM6;SIVA1;CTSL;FURIN;STOM;TMPRSS2;PPIA;SLC52A1;IFNA2;PCBP1;RSAD2;ZNF502;MOG;APOBEC3F;CTSB;UVRAG;TPCN1;HTATSF1;TRIM34;CHMP4A;HACD3;APOBEC3G;LY6E;FCN3;CH25H;TNFRSF4;AGTR1;FAM111A;PCBP2;LRRC15;PHB1;CDK1;DDX56;CHMP5;MPHOSPH8;XPR1;CHMP4B;RPSA;VPS37B;EPHA2;OASL;CCL2;ITGB5;IST1;MIR221;MVB12B;TRIM21;LGALS1;HYAL2;CHMP6;NOTCH1;PPIH;FBXL2;EFNB3;KPNA2;LAMTOR5;PPIE;SNF8;ILF3;CD81;RNASEK;LAMP1;LARP1;DYNLT1;CD209;SLC1A5;WWP2;RNASEL;LRSAM1;PVR;AXL;SLC52A2;TMPRSS4;MVB12A;TRIM15;CD46;VAMP8;VPS18;LDLR;SPCS1;ATG16L1;TNFRSF14;FKBP6;CHMP4BP1;IFI16;TRIM28;SETDB1;RAD23A;RAB43;ADAR;NUCKS1;APOBEC3C;SELPLG;DDB1;ISG20;ZC3H12A;LGALS9;SMARCB1;CHMP1A;CDHR3;TSG101;SLC3A2;NECTIN4;TMEM41B;SLPI;IFITM2;CLDN9;INPP5K;CHMP2A;VPS37C;BTBD17;NECTIN2;TRIM11;IFNB1;CTBP1;BANF1;TARBP2;SCARB1;VPS4A;ISG15;CCL8;RAB1B;BSG;GRK2;F11R;IFITM3;VPS28;SMPD1;SERPINB3;MIR222;MIR141;TNIP1;AVPR1B;APOBEC3A;TRIM8;PC;NECTIN1
427	GOBP DOUBLE STRAND BREAK REPAIR	0.494089	-0.271592	-1.11927	0.134686	RBBP8;EXD2;XRCC4;POLN;HELB;RNF138;ZFYVE26;HUS1;TRRAP;NHEJ1;MEIOC;TEX15;BRCC3;CGAS;RNF168;PPP4R3B;MEIOB;YY1;INO80;NBN;EYA3;OTUB2;DCLRE1B;PARPBP;ZCWPW1;PPP4R2;NIPBL;UBR5;KLHL15;FAN1;SAMHD1;PBRM1;TP53BP1;BRME1;ERCC6;DMC1;DTX3L;ARID2;KDM1A;RAD51AP1;ATR;DEK;REV3L;RIF1;EPC2;TRIP12;SLX4;SLF1;OOEP;FANCM;MBTD1;RNF169;USP51;MCMDC2;SETD2;PARP9;MSH2;SMCHD1;RECQL;EP400;EPC1;ARID1B;MCM9;ANKLE1;SMARCAD1;GINS4;ERCC4;ACTR8;PHF10;MTA1;ARID1A;DNA2;FBH1;CYREN;MORF4L1;CDC7;MORF4L2;FIGNL1;TDP2;WDR48;POLA1;INIP;SMC5;TFIP11;WRN;ING3;KAT5;DCLRE1A;ACTL6A;BRD8;FOXM1;MMS22L;ABRAXAS1;C14orf39;TDP1;DDX1;ACTR2;AUNIP;RPA2;SMARCC2;MAGEF1;PRKDC;HMGA2;KDM2A;RAD50;RAD54B;RAD21;NSMCE3;SLF2;RMI1;PSMD14;PALB2;SMARCA2;EYA1;ATM;RTEL1;EID3;SFPQ;KASH5;TOP3A;SMARCC1;APLF;RAD51B;NSD2;TWIST1;POT1;BCL7A;SMARCD3;MCM2;DPF3;SMC6;RMI2;UBE2V2;ZGRF1;POLQ;VCP;MCM7;SETX;NSMCE2;SHLD2;CHEK1;SPO11;KHDC3L;BRCA2;MARF1;FANCB;UBE2N;HELQ;PARP2;XRCC5;MRNIP;BLM;APTX;EME1;RFWD3;SHLD3;ESCO2;EME2;HMGB2;LIG4;ERCC5;RPA4;SMARCAL1;SHLD1;AP5Z1;DMAP1;ATP23;IFFO1;MCM6;TRIP13;XRCC6;DPF1;RAD52;MCM5;HMGB1;NABP1;LIG3;KMT5B;DCLRE1C;XRCC2;SPIRE1;WAS;ERCC8;CHEK2;BRD7;MGMT;RNF8;RAD21L1;PML;ZSWIM7;BRCA1;SMARCE1;RAD54L;UVRAG;XRCC3;SLX1B;TIMELESS;RUVBL1;MCM3;BABAM1;DNTT;BABAM2;PARP3;NSMCE4A;RPA3;MRE11;BCL7B;MIR221;ATRIP;POLB;PRDM9;ZMYND8;MLH1;NUDT16L1;RAD51D;TENT4A;MEAF6;MCM4;OGG1;MCM8;RAD51;SIRT7;SETMAR;RPA1;REC8;DDX11;STN1;POLM;UBQLN4;BRIP1;RAD51C;PPP5C;WRAP53;POGZ;PPP4C;BCL7C;FMN2;RECQL5;ACTR5;PAXX;SMARCD1;CDC45;SPIDR;HPF1;CDCA5;HSF2BP;RUVBL2;UIMC1;NABP2;NUCKS1;TONSL;HSF1;FEN1;NSMCE1;SLX1A;SMARCB1;SWI5;MAD2L2;MPND;GINS2;DPF2;GEN1;POLL;AP5S1;ACTB;PRPF19;RECQL4;TERF2IP;YEATS4;ZNF365;SMARCD2;KDM4D;ZBTB7A;FANCD2;PIAS4;SFR1;CHD4;H2AX;GGN;INTS3;HDGFL2;PARP1;TP53;CIB1;SPIRE2;RADX;PNKP;MRGBP;HUS1B;SMARCA4;KMT5C;SWSAP1;ACTL6B;HMCES;VPS72;SIRT6;FUS;MMS19;ERCC1;TNKS1BP1;MUS81;OTUB1;XRCC1
428	GOBP VACUOLE ORGANIZATION	0.494487	-0.283989	-1.13281	0.128968	MT3;ATG2B;ZFYVE26;PSEN1;UBXN2B;MTOR;LRRK2;MOAP1;HOOK1;P2RX7;WDR45B;ATF2;ATG14;NUPR1;VPS4B;ACP4;SMCR8;PINK1;SPG11;HOOK3;TMEM39A;MYO7A;RAB3GAP1;MFSD8;SNX30;RALB;PIKFYVE;ARSB;ATP6V1A;ATG5;VIPAS39;PIK3C3;SCFD1;RAB33B;CLN3;GNPTAB;STX12;PPT1;OCA2;CHMP1B;SMURF1;TMEM251;ATG9A;CHMP2B;RAB1A;IFT20;TBC1D12;ATP2A2;RAB23;ABCA1;WASHC5;STX17;RB1CC1;VPS35;NPR2;MAN2A1;LRBA;BECN1;VPS54;PIP4K2C;ANXA2;SEC22B;TP53INP1;BECN2;TP53INP2;SNX4;FEZ2;HEXA;ATP6AP2;WIPI2;PACS2;RAB20;UBXN2A;TBC1D14;SYNPO2;ZKSCAN3;RAB39A;TASL;FIG4;LAPTM4B;RAB5A;MFN2;RAB7A;ELAPOR1;WIPI1;SH3GLB1;BAG3;ATG16L2;PIP4K2A;CLN5;CHMP3;SRPX;HEXB;UBQLN1;SNX7;PIP4K2B;GRN;CHMP7;MBTPS1;MTM1;SCARB2;CLN8;LAPTM5;ULK2;CLVS1;ATG3;TMEM106B;TPCN2;VPS33A;EMC6;EXT1;ARL8B;TMEM165;AP4M1;TMEM199;CHMP4C;CLVS2;UBQLN2;GABARAPL1;CLN6;AP3B1;ULK3;FEZ1;PHF23;AMBRA1;GAA;RAB14;HPS4;ATP13A2;SPNS1;MTMR3;CHMP4A;ACP2;MAP1LC3B;AKTIP;IFT88;ULK1;MAP1LC3C;RUFY4;CHMP5;ATG101;ATG13;CHMP4B;STBD1;SNX18;C9orf72;ATG7;TOM1;VPS11;CHMP6;RAB1C;GABARAP;ARFIP2;RAB19;RAB3GAP2;TPP1;NSFL1C;ATP10B;RNASEK;SLC45A2;ATP6V0B;NAGPA;ACP3;ATP6V0A1;LRSAM1;ATP6V1F;WDR45;PIK3C2B;VPS16;VPS18;CORO1A;ATP6V1D;CCDC115;ATP6V0C;ATG12;NAGLU;ATG4B;IRGM;ATG16L1;PLA2G5;RNF5;RAB43;CTSD;HPS1;SYT7;TFEB;EHMT2;CHMP1A;TMEM9;ATP6V1H;RAB34;ATG2A;TMEM41B;HOOK2;TCIRG1;VMP1;CHMP2A;ATP6AP1;VPS33B;MAP1LC3B2;VPS4A;STING1;FHIP1B;RAB1B;ATG4D;RAB7B;LAMTOR1;TMEM175;NDP;PI4KB;SNAPIN;MAP1LC3A;GABARAPL2;ATG9B
429	GOBP HISTONE MODIFICATION	0.496752	0.234763	1.01159	0.400433	PADI2;SMYD1;ZZZ3;MBIP;MT3;RLF;MYOCD;CREBBP;JADE3;TRRAP;BRCC3;SETD3;RNF168;PRKCB;JADE1;EPOP;HUWE1;KANSL3;LRRK2;EP300;EYA3;SIN3A;OTUB2;SIRT1;KDM5A;SMAD4;ATF2;IGF2;NIPBL;KMT2C;KDM2B;RBBP4;PINK1;UBR5;JMJD1C;NCOA1;SF3B1;SIRT2;PIWIL2;PER2;KDM4A;UBR2;SUZ12;BRMS1L;ERCC6;KMT2D;PAF1;DR1;BRPF3;DTX3L;USP3;RSBN1;KDM1A;PRMT6;MIER1;TAF1;DEK;ATG5;ASXL1;ARID4A;KANSL2;RIF1;CTR9;EPC2;TRIP12;USP36;KAT6A;SNW1;USP15;MSL2;RIOX2;NAA50;TAF12;PRKAA2;MBTD1;USP51;RPS6KA5;FLCN;ATXN7;KAT2B;KDM1B;RTF1;TAF6;WAC;EEF1AKMT3;PRKCA;HAT1;KANSL1;SETD2;CUL4B;MIDEAS;RNF40;SUPT3H;MCM3AP;VCPKMT;MSL3P1;JDP2;PRDM16;BCOR;MYSM1;PRDM2;ZMPSTE24;BEND3;BOD1L1;EP400;KDM6A;EPC1;TBL1XR1;SMARCAD1;KAT6B;SUDS3;PAX5;ARRB1;RIOX1;MLLT10;MTA1;VEGFA;MTF2;YEATS2;SUV39H2;SNCA;EZHIP;ATPSCKMT;PHF20;SETBP1;KPNA7;MAP3K7;UBE2E1;MORF4L1;NOS1;UFL1;BAZ2A;MORF4L2;DDX21;KDM6B;KMT2A;MTA3;BRD1;KDM8;DYDC2;PRDM5;ING3;KAT5;GATA2;SETDB2;CAMK1;PER1;NCOA6;BAZ1B;KDM3A;USP22;DYRK1A;ACTL6A;DMRTC2;BRD8;TAF2;ZNF541;LEO1;USP7;DYDC1;WDR82;GLYR1;DPY30;HDAC1;ABRAXAS1;PRMT8;NFYB;PHF20L1;BRPF1;SMARCA5;PRDM4;NSD1;EOMES;SETD5;HDAC6;PRDM13;NFYC;GTF3C4;H1-2;ING2;KDM2A;TADA2A;SETD1B;METTL21A;PRDM6;HDAC9;VRK1;MSL1;TBR1;C6orf89;NOC2L;SETD1A;PRKD1;SUPT7L;SETD7;FOXP3;PCGF5;PAXBP1;EYA1;PPARGC1A;RCOR1;HIPK4;MECOM;CLOCK;CHD3;CTNNB1;PCGF2;HCFC2;PAXIP1;HDAC2;SFPQ;PHF2;ASH2L;BARD1;PRMT5;KAT7;NSD2;TWIST1;CHD5;SPI1;ATXN7L3;NCOA3;MLLT6;DCAF1;TRERF1;NFYA;PRDM14;FBL;SRCAP;TRIM37;ENY2;SART3;USP16;JARID2;AURKA;IRF4;SIN3B;CHEK1;NNMT;KAT14;ASH1L;UBE2A;BRCA2;UBE2N;POLE3;SUPT20H;USP49;PARP2;UTY;PADI6;CDC73;MIR182;MIER3;KDM5D;PRDM12;KDM5C;NFKBIZ;TBL1X;KMT2B;PHF8;OGT;BCL6;BMI1;KDM3B;TAF1L;HCFC1;TADA2B;RBBP5;TAF5;CAMK2D;PADI4;AKAP8;HASPIN;TAF5L;TRIM16;DMAP1;MSL3;MED24;ING5;CXXC1;SAP30BP;RNF20;APLNR;KDM4E;PADI3;AKAP8L;CARM1;JAK2;PRKAA1;KMT5B;PADI1;KMT5A;BOD1;HOPX;HDAC4;GTF2B;PAGR1;MBD2;RNF8;FBLL1;PHC1;BRCA1;RAG1;PRDM7;MTHFR;WDR77;MYD88;IWS1;PARG;BAP1;METTL22;KDM7A;ARID4B;FAM47E;RUVBL1;EZH1;SDR16C5;GATAD2A;MECP2;EHMT1;BABAM1;COPRS;WDR5B;SET;ELK4;METTL23;BABAM2;KAT8;NAP1L2;H1-4;PHB1;CDK1;H1-5;ARID5A;SF3B5;PCGF3;TAF4;LEF1;NAA60;PARK7;SF3B3;NTMT1;MEN1;AUTS2;GATA3;PRDM9;PCGF6;KDM4B;CDK2;KDM5B;EEF2KMT;UHRF1;MEAF6;HSF4;PRMT2;JMJD6;FBXL19;NELFA;CBX8;TADA3;RNF2;EZH2;RAD51;NAA40;SIRT7;USP17L2;APBB1;SETMAR;TAF9;NSD3;TGM2;HDAC8;HDAC10;RBM14;HDAC11;MBD3;SGF29;LIF;CDK5;LMNA;H1-3;ANTKMT;RBBP7;WBP2;DOT1L;EED;JADE2;HR;HPF1;TAF7;TAF10;SNAI2;UBE2B;RUVBL2;SETDB1;RAPGEF3;UIMC1;TBL1Y;DDB1;CDK9;SMARCB1;EHMT2;EEF1AKMT1;MPND;SMYD5;PCGF1;THAP7;ING4;DDB2;ACTB;BRMS1;MYBBP1A;AURKB;AURKC;KAT2A;HDAC5;PAX6;RING1;YEATS4;RCOR3;SMYD2;SUV39H1;TADA1;PKN1;GATAD2B;KDM4C;LDB1;KDM4D;WDR5;ZNF335;SIRT3;EYA2;CTBP1;PRMT1;N6AMT1;CHD4;CLNS1A;SETD4;PIH1D1;PHF19;PWWP2B;MIER2;TRMT112;TP53;MRGBP;EEF1AKMT2;MCRS1;RRP8;SMYD3;ISL1;GCG;KMT5C;NELFE;ACTL6B;SREBF1;MTA2;RPS6KA4;PHF1;CHTOP;PRKD2;VPS72;PYGO2;CRTC2;RCOR2;TAF6L;USP21;PBXIP1;HDAC3;MUC1;PRMT7;CPA4;OTUB1;SPHK2
430	GOBP REGULATION OF BINDING	0.49944	-0.268052	-1.12416	0.128302	HAND1;CSF3;ROCK1;MYOCD;SPTA1;XIRP1;CYP2D6;PPARA;PSEN1;GREM2;ZNF462;GNL3L;EPB41L5;LRRK2;EGF;EP300;SIN3A;MMP8;SMAD4;SORL1;ADIPOQ;HMOX1;CLIC2;PLCL2;VTN;WFIKKN2;FRMD7;RIPK2;USP9X;RAP1GAP;SIRT2;PER2;BAMBI;CARD18;RALB;DZIP1;ADRB3;STK3;USP33;MARK3;ANGPT1;DTX3L;KDM1A;STYX;RAPGEF2;AKT1;TAF1;EIF4A3;HMBOX1;EPB41;KRIT1;NRP1;CDC42;PCSK9;CRK;BTBD1;DKK1;PLCL1;SMAD2;ZNF675;CEBPG;NMD3;TGFBR3;IFIT2;TDG;PPP2CB;ARHGEF7;RB1;PARP9;DACT1;PTPRF;BLK;RIPOR2;ZMPSTE24;P2RY1;TMC8;SENP2;IFIT1;ADD2;TTBK2;ERCC4;SP100;EIF3C;EIF2S1;ABL1;ZNF618;ARRB2;CALM1;TERT;RGMA;FBH1;ATP2A2;JUN;CDON;CCPG1;EPHA4;ADNP;NFKBIA;TFIP11;CCL23;EBF2;BAG2;CAMK1;PDGFB;CLDN5;MET;HNRNPL;PPP3CA;GEMIN2;HIPK2;ANXA2;GZMA;RSF1;PRMT8;EFHB;BMP2;TGFBR1;DNAAF11;NSD1;UBASH3B;SMAD3;APP;TEX14;TMBIM6;HMGA2;PRKN;RAN;MAPK8;BMP4;TRAF6;ZFP90;GSK3B;CSNK1A1;PYHIN1;CFHR5;EIF4G1;POU4F1;NOG;RARA;CTNNB1;POU4F2;LFNG;FMR1;HDAC2;TFAP4;ZBTB7C;BDNF;TTC36;CAPRIN2;C4orf3;SRI;TWIST1;LRP1;IFNG;CLN5;SUMO4;SMARCD3;SKI;MEPCE;WNT5A;LOX;CFHR2;EIF3E;SOX11;DISC1;PLN;HES1;WAPL;ITGA4;AURKA;IRF4;EIF3D;TNKS;B2M;DHX9;ITGA2;MITD1;SPON1;PKD1;GTPBP4;BTAF1;MIR148A;NEK2;CARD16;APOE;DAB2;KLF4;MAPRE1;HAND2;PLK1;POLDIP2;PON1;NCBP1;STK4;CTBP2;IDE;SMO;HMGB2;SUMO3;CTHRC1;IGF1;SPPL3;CBLB;WNT3A;MSX1;NPHP3;TIAM1;TCF7L2;CARM1;ILRUN;HMGB1;MYOD1;IL10;CAV1;TRIM6;PPARG;ACE;DERL1;PPP2CA;CTSZ;SUB1;JAK2;MSX2;STMN1;HOPX;HDAC4;GTF2B;MBD2;ADD1;MAP2;DPH3;LHX2;PRKCD;DDIT3;GAS8;PDX1;NGF;RPL11;RFNG;HJURP;ZC4H2;SUMO1;H1-0;GMNN;HIP1R;SRC;AKTIP;MMP9;HEY2;DAZAP2;PEX14;BCL3;LEF1;CFHR1;C9orf72;PINX1;PARK7;ZFPM1;ITGB1BP1;TRIM21;GATA3;DNAJB2;SPAG8;LDLRAP1;RNF220;HFE;CALM2;LAMTOR5;EDF1;GOLGA2;ARHGAP28;DDX11;ERCC2;NME1;PLXND1;ATP2A3;CALM3;AMFR;DVL1;LIF;PRKACA;CDK5;CTNNBIP1;MAPK3;TTBK1;HABP4;NFATC4;CDKN1A;LARP6;MFNG;FBXW7;DOT1L;GATA1;TICAM1;CPNE1;LRPAP1;E2F1;FLOT1;TNFSF11;SLN;TAF10;TMSB4X;DHRS7B;FKBP1A;IFI16;NEUROD1;HEY1;TRIM28;RACK1;CSNK2B;NUCKS1;STUB1;NVL;TXN;HSF1;S100A10;MIR27B;ID1;CDK9;MAD2L2;DDRGK1;GPSM1;ACTB;CDT1;BAX;AURKB;HDAC5;PAX6;MARK2;SLPI;CRMP1;DTNBP1;CSNK1E;AGER;WFIKKN1;FOXC1;PPP1CA;ADRB2;TGFB1;MED25;KDM4D;ZBTB7A;PLAUR;MDFI;PARP1;STING1;GTF2F1;TRIB3;MRLN;ISL1;GCG;NIBAN2;TMEM132A;PSME3IP1;PYGO2;PHLDA2;ACD;MAPRE3;SYMPK;LDOC1;TLE5;ADAM15;PEX19;SNAPIN;PIN1;PRMT7;NES
431	GOBP GLYCEROLIPID BIOSYNTHETIC PROCESS	0.500561	-0.276641	-1.1057	0.190019	THRSP;CWH43;PCK1;GPAM;AVIL;BMX;SOCS6;CHAT;NR1H4;GPAT3;PLSCR1;LPL;LPCAT3;MOGAT1;ATG14;PIGF;PLD1;CHPT1;PIK3C2A;PIGW;PIGV;INPP5J;SMG1;PIGZ;SLC44A5;IPMK;SOCS5;APOA1;PIK3CA;CNEP1R1;PIKFYVE;LPIN2;INPP4A;PIGA;PIGN;PCK2;SYNJ2;PIK3C3;CLN3;DGKG;PIK3CB;SYNJ1;CEPT1;GK;PIGK;HTR2B;SOCS4;PLA2G6;ABHD4;IP6K3;PIK3R6;LIPI;PCYT1B;PIK3R1;PCYT1A;RGN;PNPLA3;IP6K1;PITPNM2;PIK3R3;TPTE2;HTR2C;SELENOI;SOCS7;GPAT4;CISH;KAT5;PDGFB;LCLAT1;IMPA2;FABP3;PIK3R4;ITPKB;BECN1;PIGB;PIP4K2C;PLA2G4C;INPP4B;AJUBA;EFR3A;SIK1;DGKH;FITM2;PLCG2;MTMR4;PIK3CG;MPPE1;TTC7B;ABHD5;PIGO;ABHD3;PIGH;PLIN5;FIG4;SLC44A1;PI4K2B;PTPMT1;ATM;SOCS3;DGKB;FGF2;PIGX;SLC44A3;PTDSS2;HTR2A;LIPH;ETNK1;PIP4K2A;SOCS2;SACM1L;C3;CHKA;SH3YL1;ACSL1;MTMR2;LPCAT1;CHKB;PIK3R2;PIP4K2B;AGPAT4;PIGL;HDHD5;IMPA1;PLA2G4A;PGS1;AGMO;PTEN;MTM1;SOCS1;PI4KA;PLCE1;DGKE;MIR30C1;PTDSS1;P3R3URF;MIR548P;SLA2;BPNT2;PLSCR3;PLA2G15;FABP5;PIK3CD;PIP5K1C;CDS2;PGAP3;PGAP1;PIK3C2G;PISD;PIP5K1B;FAR1;TMEM150A;INPP1;DGKD;INPPL1;SLC30A5;IP6K2;ACSL3;TTC7A;OCRL;CDS1;UVRAG;PITPNM3;MTMR3;DPM1;PCYT2;DGAT2;PIGT;CRLS1;ALOX15;MTMR6;ITPKC;ANG;PGAP4;AGPAT3;AGPAT5;BPNT1;SLC44A4;PIGC;NR1H3;PIGP;APOA2;PIGS;LPIN1;SLC27A1;MTMR1;PIK3C2B;FBXW7;GPLD1;PIGQ;LDLR;INPP5D;ETNK2;CTDNEP1;EFR3B;CAPN2;VAC14;PIGU;MOGAT3;DHRS7B;LPIN3;CDIPT;MBOAT7;LPCAT2;ITPKA;DPM2;LPCAT4;TAMM41;NR1H2;DPM3;ACP6;DGAT2L6;SLC44A2;MTMR7;GNPAT;MTMR14;PIP5K1A;PIGG;INPP5K;PEMT;LCAT;PIGM;PGAP2;PITPNM1;LPGAT1;AWAT2;MFSD2A;AGPAT2;SCARB1;INPP5E;DGKA;PNPLA2;DGAT1;DGKZ;MOGAT2;PDGFA;RAB38;GPAA1;PLD2;SREBF1;GPAT2;PI4K2A;AGPAT1;TAFAZZIN;INPP5F;PI4KB;DGKQ
432	GOBP REGULATION OF APOPTOTIC SIGNALING PATHWAY	0.500773	-0.263852	-1.10697	0.138889	EPO;FGA;NOX1;CTH;FGG;TNFSF10;BAG5;HERPUD1;XBP1;GCLC;DDX3X;BDKRB2;FZD9;PSEN1;SGMS1;SKIL;RET;PRKRA;LRRK2;DNAJA1;FGB;DBH;EYA3;BMPR1B;SIRT1;MAGEA3;NFE2L2;NUPR1;HMOX1;URI1;RFFL;PAK2;DAPK2;PINK1;GNAI3;ITGAV;YAP1;FEM1B;CD44;EIF2AK3;STK3;PSMD10;RAF1;SNAI1;HIF1A;CSF2;KDM1A;AKT1;NCK1;BIRC6;SERPINE1;NRP1;PLAGL2;USP15;GATA4;BCL2L11;TNFAIP3;HSPA1A;PIK3CB;FLCN;PF4;ACAA2;ZMYND11;ITM2C;BCL2L14;GCLM;TIFAB;CLU;PHIP;RB1;RRN3;SLC25A31;CXCL12;ACVR1;AR;HTRA2;IL4;TMC8;PPP2R1B;SP100;UBB;PTPN2;ARRB2;MARCHF7;ATF3;TERT;BCLAF1;FBH1;TXNDC12;PAK5;P4HB;FIGNL1;NCK2;STRADB;NR4A2;RB1CC1;USP47;SGK3;NF1;TAF9B;BECN1;RNF34;HNRNPK;IVNS1ABP;HDAC1;SIAH2;APAF1;IL20RA;BCL10;OPA1;C8orf44-SGK3;TGFBR1;HGF;ING2;CD74;TMBIM6;AGT;PRKN;HTT;BMP4;INHBB;ZSWIM2;FAIM;TREM2;HYOU1;SIAH1;HSPA1B;MYC;GSK3B;MAP2K5;CTSS;NOC2L;STYXL1;CTSV;ARMC10;SH3RF1;EYA1;PTPMT1;NOG;FXN;CFLAR;CTNNB1;PCGF2;THBS1;FAS;SFPQ;BCL2;TRIM32;BDNF;ITGA6;WWOX;SLC35F6;IL9;SELENOS;MIR186;RPS7;ITPRIP;NLE1;TRIAP1;MIR26B;SEPTIN4;RTKN2;TNF;SRPX;SOD1;QARS1;ASAH2;PLEKHF1;NME5;ICAM1;SLC25A6;PSME3;UBQLN1;RPS6KB1;NACC2;COL2A1;MDM2;PTPRC;PTEN;PTGS2;ADORA2A;CTSK;CREB3L1;RIPK1;NONO;MIR132;CRADD;PYCARD;MIR15A;GDNF;AVP;PDIA3;STK4;LTBR;ENO1;HMGB2;RRM2B;BMI1;IGF1;PMAIP1;CSNK2A1;DEPTOR;GPER1;BOK;TPD52L1;MSX1;EYA4;FGF10;DDIAS;ING5;SFRP2;TPT1;MEIS3;PTPN1;TCF7L2;CAV1;ACKR3;JAK2;TRAF7;CSNK2A2;CTSL;PPIA;BID;SFRP1;FGFR1;ZC3HC1;MAPK8IP1;SERINC3;PML;FIS1;PRKCD;GFRAL;BRCA1;FAIM2;DDIT3;TIMP3;PDX1;HELLS;RPL11;IFI6;ELL3;SRC;YBX3;MMP9;CTNNA1;FAF1;TRAF1;SLC25A5;CTSH;VNN1;BCL2L2;MPV17L;MCL1;LGALS3;CX3CR1;ERP29;IL7;DAB2IP;TNFSF12;CCAR2;MIR221;PARK7;MAPK7;CASP2;CYLD;CREB3;AGTR2;HYAL2;CAAP1;GHITM;BCL2L1;STX4;IL1B;RPS3;NKX3-1;MAZ;GPX1;LCK;PARL;INHBA;TAF9;IER3;CTTN;LTB;INS;DEDD2;HSPB1;PPIF;RNF183;LMNA;EEF1E1;SCRT2;ATAD5;FADD;TNFRSF12A;SLC25A4;MAL;NFATC4;FBXW7;TRIM39;GATA1;UNC5B;MNT;AATF;MADD;G0S2;SLC9A3R1;DNM1L;MIF;SNAI2;BAK1;BCL2L12;VDAC2;EIF5A;TRAP1;TMBIM1;RACK1;IL19;ZNF385A;MAGED1;NDUFA13;GSDME;PRELID1;MIR27B;MAPK9;TMEM161A;NOS3;RAD9A;GSTP1;S100A8;TMEM14A;BAX;PEA15;WNT4;PTTG1IP;CX3CL1;PPP1CA;NOL3;BMP5;GNAI2;BBC3;RELA;RIPK3;CTSC;IFNB1;MAPK8IP2;NDUFS3;PPP2R1A;PLAUR;EYA2;PIAS4;PIH1D1;RPL26;BAD;MIR210;TRAF2;ARHGEF2;PARP1;TP53;SYVN1;NGFR;NANOS3;GRINA;MIR222;PRDX2;RBCK1;S100A9;BCAP31;TP63;MUC1;WFS1;PELI3;SCG2;CDKN2D;IL1A
433	GOBP ESTABLISHMENT OF ORGANELLE LOCALIZATION	0.501459	-0.267585	-1.13308	0.092803	CLNK;SYBU;KIT;TRAK2;TRIP11;SYNE2;FNBP1L;SDCBP;MEIOC;RAB44;RHOT1;SLC18A2;ADGRE2;PSEN1;CEP19;CLMN;UBXN2B;TRAPPC8;TRAPPC6B;MDN1;LRRK2;SNX6;PKHD1;TMED10;SNAP23;MAJIN;MYO5C;NR4A3;VPS4B;SLC2A4;HMOX1;PINK1;DYNC1H1;NEFL;BBS4;SPG11;HOOK3;MYO7A;MYO5B;CEP83;FYCO1;XPO1;ANKRD53;LSG1;PDCD10;GPSM2;HIF1A;NOP9;EML4;SEH1L;MGARP;ZBED3;KIF5B;FOXF1;CDC42;CD300A;CLN3;RASGRP1;OOEP;EXOC5;CLASP2;ARFGAP3;SYNJ1;NMD3;KAT2B;FGR;CD84;PCM1;CHMP1B;ATP9A;DOCK7;TBC1D23;CUL3;NLRP5;CHMP2B;KIF18A;MRGPRX2;EXOC7;TMED2;RAB1A;IL4;IL13;PTGDR;SCN11A;AP3S2;PARD3B;LIN7A;GEM;TERF1;KIF13A;UBB;EXOC4;ARHGAP21;SNCA;TRIM58;CLASP1;PDPK1;CCDC186;RAB11A;BBS7;TTL;EXOC6;BLOC1S5;ARMCX3;F8A3;KAT5;GATA2;YKT6;TRAPPC10;BECN1;STARD3NL;ABCE1;KIF3B;LMNB1;SNX4;CENPE;RAB6A;OPA1;WDR11;HDAC6;EXOC1;AP3M1;BLOC1S6;MYO1E;ITGB1;DCTN1;WASL;MYO5A;PRKN;GAB2;RAN;XIST;KIF25;PIK3CG;HTT;PPP6C;YWHAZ;CENPA;NUSAP1;COPG2;GJA1;SPDL1;LLGL1;SEPTIN5;AGTPBP1;NEFH;MYH9;MAPK15;ACTR10;ARL6;FER;KPNB1;FES;ATM;FAM83D;ACTN4;CBL;CHAMP1;TERB2;CDR2L;AP1AR;TFG;MYO1F;NUDC;CTNNB1;MAPT;CDCA8;RAB7A;TMEM230;ANKFN1;KASH5;INCENP;PPFIA2;WIPI1;MYO19;VAMP7;SEC16A;PLA2G3;SPAST;SPATA17;LTV1;CSNK1D;CDC23;COPS5;IFNG;TANC2;KIF1C;TRAPPC11;CHMP3;LAT;PDCD6IP;BICD1;RAB27A;RRS1;CENPQ;LRPPRC;MAD2L1;C12orf4;SPRY1;MILR1;MYO1B;ITGA4;STAM;FAM91A1;MYO7B;MARK1;SPO11;MREG;LYN;KHDC3L;SYNE3;TRAPPC3;MYO1A;CHMP7;MAP1B;PREB;CEP120;EZR;C17orf75;ZW10;ESPL1;ADORA2B;ASIP;KIF2B;HAP1;MOS;BBS2;MYO6;MAPRE1;PLK1;RABGEF1;BICD2;RAB17;MAP4;MCPH1;NUMA1;SDAD1;KIF1A;NDC80;RMDN1;BTK;MIS12;VAMP3;UNC13D;SUN1;HGS;PIK3CD;CEP55;NDEL1;CRYZL2P-SEC16B;DYNC1I1;PIBF1;FGF10;PAFAH1B1;CHMP4C;MYO1H;SAR1A;COPG1;DLG1;HNRNPU;RIOK2;AP3B1;NTN1;PRKCZ;SNAP29;CENPC;BOD1;SPIRE1;FEZ1;CCNB1;PEF1;MAP2;SUN2;AGBL4;DCTN2;LIMK2;ATP13A2;BORCS7;TRAPPC13;KIF14;SPRY2;SAR1B;SPICE1;PICALM;EXOC2;MYO15A;CENPF;SDC4;CHMP4A;WASF1;BORCS5;MYO1G;SDC1;KLHL12;TLE6;STARD3;GPR143;TUBA1A;FBXW11;CROCC;CHMP5;STXBP1;PEX14;HSBP1;BLOC1S2;CHMP4B;TRAK1;EXOC6B;EXOC8;LLGL2;UXT;PINX1;PARD3;LMNB2;DNM2;MLH1;NPM1;RPS15;CHMP6;SYK;KIF5A;IKBKG;FHOD1;TOR1A;MAP1S;MKKS;KIF28P;PSRC1;MISP;SNF8;AP3M2;SPAG5;NDE1;TRAPPC2L;INSC;NSFL1C;DNM1;LAMP1;DYNLT1;SHROOM2;KIF3A;TESK1;CPLX2;TRAPPC2;TRAPPC5;SEPTIN1;MAD1L1;BBS5;NUP62;KIFC1;CDK5;KIF22;LMNA;TMED9;BIRC5;AP3D1;SAPCD2;TMEM201;FMN2;VAMP8;GATA1;AP3S1;AP1M2;BORCS6;EXOC3;CDH3;SLC9A3R1;DNM1L;KIF5C;CDCA5;S100A13;STXBP2;CHMP4BP1;CDK5RAP2;UBE2B;TRAPPC9;BICDL2;MLPH;UCHL1;STK25;ARFGAP2;BICDL1;SEC16B;EIF6;KXD1;SNAP91;IL4R;BLOC1S1;LGALS9;BORCS8;TERB1;CHMP1A;KIF2C;MYO1D;GPSM1;SCRIB;NLGN1;SYT4;TSG101;IRAG2;GBF1;CDT1;AURKB;PAX6;KIFAP3;TRAPPC12;DTNBP1;GRP;LAT2;TCIRG1;CHGA;TRAPPC4;CHMP2A;AP3B2;NUF2;RHOT2;BLOC1S3;NECTIN2;RAB11B;ENKD1;CNIH2;RAC2;VPS4A;TRAPPC1;TRAPPC2B;BLOC1S4;NUP88;SPIRE2;TRAPPC6A;SMPD3;RIPOR1;PTGDS;RAB3A;VAMP2;PDCD6;MYO1C;EML3;MAP4K2;IL13RA2;STK11;SNAPIN;CFL1;TRIM46;SLIT1;SYT11;SPHK2
434	GOBP GLYCEROPHOSPHOLIPID METABOLIC PROCESS	0.503529	-0.269991	-1.10771	0.171735	CWH43;PLAAT5;APOA4;GPAM;BMX;SOCS6;CHAT;LIPC;NR1H4;PNPLA8;GPAT3;SERAC1;PLSCR1;PLA2G1B;LPCAT3;ATG14;PIGF;PLD1;CHPT1;PIK3C2A;PIGW;PIGV;INPP5J;SMG1;PIGZ;SLC44A5;IPMK;SOCS5;APOA1;PIK3CA;PIKFYVE;INPP4A;PIGA;PIGN;SYNJ2;PIK3C3;CLN3;NAPEPLD;DGKG;PIK3CB;SYNJ1;CEPT1;PLA1A;PIGK;HTR2B;SOCS4;PLA2G6;ABHD4;IP6K3;PIK3R6;LIPI;PCYT1B;PIK3R1;PCYT1A;GALR2;SERINC1;SERINC5;MTMR9;PNPLA3;PLA2G7;IP6K1;PLCB1;PITPNM2;PIK3R3;TPTE2;HTR2C;SELENOI;SOCS7;GPAT4;HADHA;CISH;PDGFB;LCLAT1;IMPA2;FABP3;PLA2G4D;PIK3R4;ITPKB;BECN1;DNAJC19;INPP5B;PIGB;PIP4K2C;PLA2G4C;INPP4B;AJUBA;PLEK;EFR3A;DGKH;GDE1;PLCG2;MTMR4;PIK3CG;MPPE1;PLCB2;TTC7B;ABHD5;PIGO;ABHD3;PIGH;FIG4;SLC44A1;PLA2G2A;OSBPL8;PNLIPRP2;PI4K2B;PTPMT1;ATM;INPP5A;SOCS3;PLB1;DGKB;CSF1R;FGF2;PIGX;SLC44A3;PTDSS2;HTR2A;LIPH;ETNK1;PLA2G3;ABHD6;OSBPL10;SMPD4;PIP4K2A;SOCS2;PLAAT3;SACM1L;CHKA;SH3YL1;PLCG1;MTMR2;LPCAT1;CHKB;PLAAT4;PIK3R2;APOC1;PIP4K2B;PNPLA7;AGPAT4;DBI;PIGL;HDHD5;IMPA1;PLA2G4A;PGS1;PTEN;PLA2G2D;MTM1;SOCS1;PLA2G2E;PI4KA;DGKE;PTDSS1;P3R3URF;SLA2;THEM5;PON1;ABCA3;BPNT2;PLSCR3;PLA2G15;FABP5;PIK3CD;PIP5K1C;CDS2;PAFAH1B1;PGAP3;PGAP1;PLA2G10;PDGFRB;PIK3C2G;PISD;MBOAT1;PIP5K1B;FAR1;TMEM150A;PHB2;PLCD1;INPP1;DGKD;INPPL1;SLC30A5;IP6K2;ACSL3;TTC7A;NAAA;OCRL;CDS1;UVRAG;PITPNM3;MTMR3;PLAAT1;MECP2;DPM1;PLA2G4B;PCYT2;CHRM5;PLA2G4E;PIGT;CRLS1;OSBPL5;ALOX15;PLA2G2C;MTMR6;PLAAT2;ITPKC;GPCPD1;PGAP4;AGPAT3;AGPAT5;ABHD16A;BPNT1;SLC44A4;PIGC;PLA2G4F;NR1H3;ENPP2;CETP;PIGP;GDPD1;APOA2;PIGS;LPIN1;SLC27A1;MBOAT2;MTMR1;PIK3C2B;GPLD1;PIGQ;ENPP6;LDLR;INPP5D;PIP4P2;ABHD12;ETNK2;EFR3B;CAPN2;VAC14;PIGU;PLA2G5;DHRS7B;CDIPT;MBOAT7;LPCAT2;ITPKA;PIP4P1;DPM2;LPCAT4;PGP;TAMM41;NR1H2;DPM3;ACP6;SLC44A2;MTMR7;GNPAT;MTMR14;PIP5K1A;PIGG;INPP5K;PEMT;LCAT;PIGM;PGAP2;PITPNM1;LPGAT1;MFSD2A;PNPLA6;AGPAT2;SCARB1;ABHD12B;INPP5E;DGKA;PLCB3;PRDX6;DGKZ;PDGFA;PLCH2;RAB38;GPAA1;PLD2;GDPD3;GPAT2;PI4K2A;AGPAT1;TAFAZZIN;INPP5F;PI4KB;PLA2G2F;TMEM86B;DGKQ
435	GOBP SISTER CHROMATID SEGREGATION	0.503759	-0.276371	-1.11583	0.162617	HORMAD1;ESCO1;CEP192;STAG2;INO80;VPS4B;NIPBL;ARHGEF10;ZWILCH;PBRM1;MAP3K20;ANKRD53;STAG1;SMC4;USP44;ARID2;EML4;ATRX;SEH1L;NEK6;SMC1A;NAA50;SLF1;HSPA1A;CLASP2;LATS1;KAT2B;TTN;ANAPC1;RB1;CHMP1B;CUL3;CHMP2B;KIF18A;SGO2;ARID1B;KIF23;KIF4B;HECW2;PHF10;ARID1A;CLASP1;PHF13;APC;RAB11A;LSM14A;SMC5;KAT5;SMC2;BAZ1B;BECN1;ACTL6A;TTK;PDS5A;KIF3B;CCSAP;FBXO5;ABRAXAS1;CENPE;SMARCA5;SMARCC2;TEX14;TOP2A;DLGAP5;RAN;KIF2A;TOP2B;KIF25;STAG3;RAD21;NUSAP1;SPDL1;SLF2;HSPA1B;CDC27;BUB1B;MAPK15;ANAPC5;KPNB1;SMARCA2;ATM;CHAMP1;KNTC1;NUDC;CDCA8;CEP97;INCENP;BUB1;SMARCC1;CDC23;BCL7A;PSMG2;SMARCD3;NCAPH;CHMP3;MAP10;KIF4A;DPF3;RMI2;PDCD6IP;ABRAXAS2;RRS1;MAD2L1;SMC3;NCAPD2;NSMCE2;CHTF8;WAPL;DYNC1LI1;TNKS;KNSTRN;CHMP7;CHFR;RACGAP1;NCAPG2;ZW10;ESPL1;MAD2L1BP;PDS5B;KIF11;MOS;WRAP73;NEK2;CENPK;CDC6;MAPRE1;PLK1;POLDIP2;DRG1;TPX2;ESCO2;NUMA1;NDC80;CDC20;PRC1;RMDN1;FLNA;MIS12;CEP55;AKAP8;KIF18B;HASPIN;PIBF1;CHMP4C;NCAPD3;AKAP8L;TRIP13;HNRNPU;DPF1;RIOK2;RHOA;CENPC;KMT5A;BOD1;TPR;GTF2B;CHEK2;CCNB1;BRD7;KIF15;DCTN2;SMARCE1;KIF14;XRCC3;SPICE1;CENPF;CHMP4A;DSCC1;ANAPC4;NCAPG;NCAPH2;ANAPC11;SGO1;CHMP5;MAU2;CHMP4B;NSL1;BUB3;DUSP1;BCL7B;PINX1;TUBG2;ZWINT;TUBG1;CHMP6;TENT4A;MEIKIN;DSN1;BCCIP;MAP9;PRICKLE1;ANAPC2;PCID2;ANAPC7;MYBL2;OFD1;PSRC1;DIS3L2;MISP;GOLGA2;REC8;SPAG5;HDAC8;MAD1L1;NUP62;KLHL22;ZNF207;KIFC1;KIF22;NAA10;RAD51C;BIRC5;POGZ;BCL7C;CDC26;SMARCD1;CDC16;CDCA5;MZT1;CHMP4BP1;CDK5RAP2;HORMAD2;KIFC2;SMARCB1;CHMP1A;MAD2L2;KIF2C;DPF2;GEN1;ACTB;CDT1;AURKB;UBE2C;AAAS;AURKC;CHMP2A;LCMT1;NUF2;SMARCD2;PPP2R1A;VPS4A;PRAP1;ANAPC15;SMARCA4;IK;ACTL6B;TACC3;SPC24;SPC25;EML3;KATNB1;MACROH2A1;CCDC61
436	GOBP NEGATIVE REGULATION OF CELL CYCLE	0.505183	-0.262673	-1.10351	0.145349	RBBP8;HORMAD1;TENT5B;CRY1;BRINP3;MYOCD;PTPRK;ALOX15B;FOXN3;HUS1;MEIOC;CDKN2B;BRCC3;NEK11;WEE2;JADE1;NBN;SIRT1;ATF2;NUPR1;ZFP36L1;MAPK14;RAD9B;CTDSP2;ZNF655;FEM1B;ZWILCH;FAM107A;MAP3K20;TP53BP1;CDK6;ERCC6;USP44;DTX3L;DCUN1D3;ATRX;CDC5L;ATR;HEXIM1;CDKN2A;PABIR1;GFI1B;TNFAIP3;ZNF830;LATS1;PTPN11;TAOK1;BMP7;KAT2B;CASP3;TAF6;RHNO1;WAC;RB1;PARP9;SLFN11;MSH2;NR2F2;DACT1;NLRP2B;CEBPA;RPS6KA2;GPNMB;GIGYF2;ACVR1;HTRA2;PKD2;TERF1;USP28;ABL1;NPPC;WEE1;DNA2;THAP5;IPO7;TOM1L1;TMEM67;APC;GML;INIP;HHEX;INCA1;BTN2A2;USP47;XPC;OVOL1;NPR2;RINT1;TIPIN;BAZ1B;NR4A1;LATS2;TTK;PPP1R13B;FBXO5;ABRAXAS1;PROX1;BMP2;RBL2;SMARCA5;EIF2AK4;CCNG1;RPA2;TEX14;PRKDC;HECA;FOXO4;KIF25;RAD50;BMP4;FHL1;RAD21;NME6;SPDL1;ZFP36L2;THOC1;BUB1B;SDE2;RAD17;TAOK3;BTG4;GAS1;ATM;KNTC1;CLOCK;CTNNB1;E2F8;CDCA8;DMRT1;TFAP4;BCL2;INCENP;BUB1;SOX2;TOPBP1;BARD1;KANK2;RHOB;HLA-G;TAOK2;DDX39B;NUBP1;PSMG2;NANOS2;NLE1;TRIAP1;RGCC;GTSE1;CDKN2C;TRIM37;TNF;FBXO6;NUDT6;FBXO31;STK33;MAD2L1;RBL1;RPS27L;TOM1L2;WAPL;DYNC1LI1;ATF5;TNKS;NACC2;CHEK1;BTG1;MDC1;TICRR;BRCA2;ETAA1;GPR132;MDM2;TFDP3;APBB2;CHFR;CCP110;PTEN;PTGS2;RUNX3;BTG2;CDC14B;IPO5;ZW10;RFPL1;ESPL1;MAD2L1BP;CDKN1B;MOS;MIR103A1;CDC73;MIR711;DUX4;CRADD;MRNIP;LILRB1;MIR424;MIR134;MIR15A;MIR892B;NEK2;BLM;MIR503;CDC6;KLF4;PLK1;EME1;RFWD3;NSUN2;ADCYAP1;MIR29A;EME2;NDC80;CDC20;CACNB4;BCL6;FZD3;CEP63;MYO16;TRIM35;ZNRF4;RPA4;GPER1;HASPIN;FBXO7;CAMSAP3;CHMP4C;ZFYVE19;DLG1;TTI1;TRIP13;TERF2;NABP1;IL10;YTHDC2;RAD1;TPR;CDK5RAP3;CHEK2;CCNB1;BRD7;WDR76;PML;CCNF;BRCA1;ORC1;INHA;XRCC3;TIMELESS;FBXO4;PLK2;CENPF;MIR26A1;RNASEH2B;GMNN;CLSPN;CRLF3;MTBP;MDM1;HOXD10;BTG3;BABAM1;BABAM2;TTI2;CTDSPL;GMNC;SYF2;CDK1;PTPN3;MRE11;TP53BP2;BUB3;CCL2;DAB2IP;DUSP1;TSPYL2;PPP1R10;PINX1;CCAR2;ATRIP;CENATAC;MEN1;GATA3;NUPR2;CASP2;PLK3;ZWINT;THOC5;CDK2;MCIDAS;NPM1;NKX3-1;HINFP;PRMT2;CUL4A;PCID2;EZH2;RAD51;APBB1;SETMAR;INHBA;NOP53;MIIP;IER3;DTL;CCND1;RBM14;BRIP1;MAD1L1;KLHL22;ZNF207;LIF;CDK5;AURKAIP1;NAA10;BIRC5;CDKN1A;TRIM39;DOT1L;METTL13;HPGD;E2F1;CDC45;SLC9A3R1;BRINP1;CDK5RAP2;CTDSP1;TPRA1;UIMC1;INTS7;NABP2;HOXC9;ZBTB17;SUSD2;RAD9A;MAD2L2;SCRIB;GEN1;CDT1;AURKB;FBXO43;KAT2A;SIPA1;AVEN;PRPF19;NAE1;DONSON;SUV39H1;FZR1;FOXC1;ANGEL2;CHMP2A;LCMT1;MIR193A;NUF2;PIDD1;E2F7;CDK2AP2;BRSK1;TGFB1;TIPRL;FANCD2;CDKN1C;CDK5RAP1;VPS4A;H2AX;RPL26;INTS3;HEXIM2;RNF167;TP53;MAPK12;PRAP1;ANAPC15;HUS1B;TELO2;IK;RRP8;TP53I13;SPC24;SPC25;PPP2R5B;MACROH2A1;MUC1;GJC2;MUS81;CDKN2D
437	GOBP NEURON PROJECTION GUIDANCE	0.506071	0.25062	1.00858	0.409736	L1CAM;EPHA7;NKX2-1;ATOH1;GBX2;PLEKHG4B;LMO4;CRPPA;LRTM1;OPHN1;SOS1;RET;B3GNT2;PGRMC1;PTCH1;BMPR1B;SMAD4;PTPRM;HMCN2;ATOH7;NTRK1;NFIB;PLXNA4;KLF7;DLX5;USP33;EPHB2;FLRT3;DPYSL5;BMPR2;CNTN2;NRP1;KIF5B;SEMA3D;SEMA6D;RPS6KA5;NRXN3;ERBB2;SEMA5B;BMP7;NEO1;LGI1;ARHGAP35;FOXG1;DRGX;LGR6;PTPRO;LRTM2;CXCL12;TUBB3;VEGFA;LMX1A;TRIO;NOTCH2;EPHA4;SEMA3G;SLIT3;LAMB2;EDN1;PLEKHG4;NRCAM;KALRN;EPHA3;RAC3;ENAH;CYFIP1;TTC8;MYCBP2;CHL1;HOXA2;FEZ2;SEMA3C;PLXNC1;KIAA1755;HDAC6;ECE1;FEZF1;APP;FLRT2;EPHB3;EPHA5;NCAM1;EPHA6;ROBO4;CNTN6;SIAH1;TBR1;ROBO1;NEXN;BOC;BCL11B;SEMA6A;SLIT2;NOG;EPHA10;CSF1R;POU4F2;MEGF8;SEMA5A;ARHGEF25;DCC;BDNF;DAG1;OTX2;RYK;PRKCQ;SEMA4D;EPHB6;LHX3;ARHGEF40;WNT5A;CDH4;ROBO2;LHX4;GLI2;RELN;SEMA4A;DRAXIN;FEZF2;LHX9;LHX1;CNTN4;SEMA3E;GBX1;NOTCH3;PALLD;FOXD1;TNR;OR10A4;GDNF;GAP43;UNC5C;SEMA4F;MYOT;GFRA3;SMO;EXT1;FZD3;RAC1;PLXNB2;SHH;WNT3A;WNT3;VAX1;MYPN;B4GAT1;DSCAML1;PLA2G10;EFNB2;EDNRA;ISL2;NTN1;FEZ1;LHX2;PLXNB1;RNF165;EFNA5;ANOS1;FYN;SEMA3F;EMB;GDF7;SEMA6C;SEMA6B;GLI3;SEMA4B;NFASC;ROBO3;EFNA2;SEMA7A;GATA3;CDK5R1;EVX1;PTK2;ETV1;KIF5A;TUBB2B;NRP2;SEMA4C;EGR2;NOTCH1;EFNB3;SEMA4G;NTN3;NOVA2;PLXND1;PLXNA2;ALCAM;DVL1;LYPLA2;CDK5;EPHA8;CYFIP2;UNC5B;NRXN1;POU4F3;EFNA1;KIF5C;CNTN1;CHN1;SCN1B;SEMA3A;YTHDF1;PLXNA3;PAX6;UNC5A;EDN3;EFNA4;EFNB1;PLXNB3;CNTN5;NGFR;VASP;ISL1;NIBAN2;PLXNA1;EPHB1;SEMA3B;EFNA3;IGSF9;SLIT1;NECTIN1;DSCAM;ARX;ARTN
438	GOBP REGENERATION	0.506782	0.255169	1.00873	0.433333	FOLR1;APOA4;APOA5;TXK;GFAP;PFKFB1;CPT1A;FZD9;UPF2;MYMX;ERBB4;CAPN3;BAAT;PTCH1;NR4A3;HMOX1;PTPRS;LRIG2;VTN;TEC;FZD7;NEFL;FLT3;KPNA1;SLC7A5;YAP1;OMG;MED1;MIR590;MSTN;AKIRIN1;TGFBR2;MAP2K1;GATA4;TGFBR3;LGR6;PTPRF;CXCL12;RGN;NR0B2;PRPS2;CD9;JUN;UGT1A1;EPHA4;LAMB2;KREMEN1;IGF1R;SPP1;WNT10B;VPS54;PPP3CA;SULF2;CLDN1;HGF;IL6;IGF2R;GJD4;CSPG5;WNT1;LARGE1;IFRD1;NINJ2;SCARF1;ADM;DHFR;TM4SF4;MTPN;TYMS;GLI1;PTPN12;MYOZ1;RTN4RL2;CFLAR;DHFRP1;BCL2;SOX2;DAG1;PRMT5;IHH;ANXA1;MTR;CNTF;PNPT1;TNF;KLF5;PTGFRN;HAMP;AURKA;NNMT;RTN4RL1;CCN3;TMEM182;GRN;SELENON;MAP1B;CDKN1B;TNR;SRSF5;GAP43;KLF4;GAS6;PRRX1;IGF1;FLNA;SPAAR;FGF10;MIR199A1;MYOD1;IL10;ACE;CCNA2;JAK2;CSNK2A2;THY1;HOPX;EPPK1;MYMK;RTN4R;PGF;PDX1;KLK6;ANXA3;TSPO;MMP2;SOX15;SGCA;ULK1;EYS;WNT7A;CTNNA1;CDK1;PTPN3;MAG;PTN;BRAF;ANGPT2;PCNA;MIR221;CERS2;NREP;ATIC;RUNX1;RPS15;CPQ;MUSTN1;KLK8;NOTCH1;GPX1;FKBP1B;EZH2;BIN3;UCP2;CD81;CCND1;APOA2;AXL;STK24;LPIN1;CDKN1A;TNC;GATA1;NINJ1;BAK1;PPARD;APOD;CEBPB;CPB2;MAPK8IP3;PTPRU;ELAVL4;FPGS;MAP2K2;GFER;TARBP2;BCL9;LCP1;HDGFL2;ISL1;KIAA0319;SERPINA10;MIR222;DUSP10;MDK;INPP5F;ADAM15;IGFBP1;F7
439	GOBP POSITIVE REGULATION OF ESTABLISHMENT OF PROTEIN LOCALIZATION	0.509329	-0.269169	-1.10791	0.182573	CHP2;FGA;HSP90AA1;SLC2A2;ZIC1;FGG;ICE1;LEP;NR1H4;PSEN1;MYRIP;PRKCB;SLC51B;ECT2;HUWE1;FRMD4A;PLA2G1B;FGB;TMED10;MTCL1;P2RX7;SORL1;SLC35D3;TLR4;ATP2C1;PINK1;MAPK14;UBR5;ITGAM;CTDSPL2;AKAP5;RHOU;ARIH2;ACSL4;PDCD10;TRPM2;HIF1A;UNC13B;PCK2;CEMIP;LEPROT;CHRM1;C2CD5;USP36;CEP135;CLN3;GOLPH3;ERBB2;MYOM1;TTN;HLA-DRB1;ADAM9;ARF6;PCM1;PLA2G6;PRR5L;BLK;CFTR;PIK3R1;HTRA2;TMEM30A;IL13;EFCAB7;AKT2;FZD5;PPM1A;NR0B2;PLCB1;ZDHHC2;UBL4B;CASR;MIEF1;TM7SF3;GIP;TMEM30B;VPS35;CEP295;WLS;CAMK1;PPID;ITPR1;CDH1;SERP1;UBE2D3;RNF31;F2RL1;EXPH5;EXOC1;TGFB2;SMAD3;NPEPPS;F2RL2;KIF20B;RAN;MAPK8;TREM2;OSBP;GSK3B;ADCY8;CD38;CCT6A;TCP1;MYO18A;CD33;PRKD1;NMT1;TOMM70;ANO1;CEP290;CD2AP;ITGB2;TCAF1;NNAT;SH3GLB1;BMP6;BAG3;SRI;OR51E2;IFNG;GLUL;SREBF2;GPR68;CHP1;PCSK1;TNF;PDZK1;OAZ2;PIK3R2;TGFB3;PRKAR1A;ZFAND1;CCT5;CHRM3;MAVS;XPO4;PTGS2;MFF;CEP120;TENM1;EZR;ADORA2A;GZMB;IPO5;BCAS3;MIR199B;C1QTNF3;TCAF2;UBE2L3;PSMD9;NKX6-1;NLGN2;GAS6;SOX4;SEC24A;MYH10;CNST;SMO;DKC1;MIEF2;IGF1;FLNA;GPR27;RBP4;SHH;GPER1;CRYZL2P-SEC16B;ACHE;KCNB1;DMAP1;SAR1A;AACS;CORO2B;TCF7L2;PFKFB2;C1QTNF12;ABCG1;VEGFC;ANKRD1;PPARG;PRKCZ;JAK2;CSNK2A2;PRKAA1;TOMM7;STOM;PPIA;TPR;PRKCE;FIS1;PRKCD;IRS2;HPS4;TLR2;UBE2J2;GOLPH3L;ATP13A2;MCU;PDX1;ACSL3;OAZ3;BAP1;SAR1B;ORAI1;IER3IP1;PRNP;EDEM2;FYN;SFN;SRC;ANK3;HCLS1;GHRL;PCNT;KCNQ1OT1;TRH;ERGIC3;CDK1;DOC2B;OXCT1;RUFY3;ATG13;GLI3;ABAT;PTPN23;HPCA;PARD6A;TUNAR;HSPA1L;ITGB1BP1;PFKM;TM9SF4;CDK5R1;PLK3;PPP3CB;HYAL2;ANG;VPS11;STX4;EDEM1;IL1B;SYTL4;GLUD1;SLC30A8;YWHAE;APBB1;RAB29;CD81;CCT4;CCT2;INS;TARDBP;RAPGEF4;PRKACA;CDK5;TRPM4;PTP4A3;WRAP53;FBXW7;GPLD1;CCT8;JUP;CEP131;DNM1L;ZPR1;ABLIM3;PPARD;GNA11;PDCD5;UBL5;FFAR2;TRIM28;RACK1;ABCC8;RAPGEF3;MPC2;SAE1;SEC16B;ZC3H12A;RPH3AL;CAPN10;NR1H2;CENPJ;TSG101;FFAR1;RFX6;CCT7;ANP32B;KCNN4;CCT3;VSNL1;HCAR2;F2;BBC3;TGFB1;APBB3;B3GAT3;MICALL2;RAC2;RBM22;GSK3A;BAD;CIB1;EMD;BAIAP3;GCK;ADAM8;OAZ1;RIPOR1;ISL1;GCG;VPS28;LRRC8A;TMEM132A;VAMP2;MYO1C;UCN3;SIRT6;ARHGEF5;BCAP31;HDAC3;C2CD2L;HRAS;GIPR;IL1A
440	GOBP MULTI MULTICELLULAR ORGANISM PROCESS	0.510808	-0.274938	-1.10111	0.200385	EPO;EPYC;SLC38A2;LEP;STC2;STOX2;CSMD1;TEKT3;AVPR1A;MED1;TCF23;ACVR1B;ACSL4;SLC38A3;SP3;YTHDF3;ACOD1;HMX3;ACE2;AKT1;STC1;TGFBR2;BMPR2;CBS;KLF1;AMBP;APELA;RXFP1;ITGA5;TRO;EDDM3A;NR2F2;PLA2G6;POLR1B;DDO;ADCY7;TMED2;PRL;P2RX1;AR;ESR1;ITGB3;KPNA6;HAVCR2;AGRP;AQP4;EPOR;VEGFA;AGO2;TPPP3;PZP;PCSK5;SLC38A1;GIP;EDN1;RGS2;DKKL1;NPPA;CNR1;SPP1;ATP7A;EMP2;PLA2G4C;ACVR2A;PAPPA;FKBP4;FBLN1;AGT;RECK;GJA1;B4GALT1;PRLHR;ADM;CD38;SMURF2;RARA;BCL2;PITHD1;APLF;IHH;PRDX3;OXTR;ADRA2A;CYP1A1;PRDM14;RPL29;TAC3;HYAL3;CYP27B1;COL16A1;SOD1;TGFB3;HEXB;TACR1;ASH1L;ITGA2;CLDN4;PTGS2;PARP2;PRLR;STAT5B;PSG11;FSHB;CRHR1;TNP2;PPP3R2;UBTFL1;PSG7;PSG2;SMCP;ADCYAP1;TEAD4;FOSB;LNPEP;IGFBP2;OXT;MAFF;OVGP1;ITGB4;PSG6;IGFBP7;ACE;CORIN;ACVR1C;IGFBP5;FUT7;PGF;CTSB;MMP2;VDR;CITED2;GHSR;ACR;PLA2G4B;PTAFR;GHRL;CRHBP;TLE6;MMP9;STS;PTN;TAC1;UMPS;SYDE1;ANGPT2;FOSL1;ADRA2B;SLC2A1;MEN1;PTGFR;ARHGDIB;A1CF;IL1B;TEAD3;ENDOU;CALR;ITGA3;CLIC5;FOS;APOL2;ARG1;SERPINE2;IDO1;UCP2;PSG9;MAGED2;PGR;PRDM1;KLK14;GJB2;LIF;PNOC;RLN1;PAM;SCGB1A1;CRH;HPGD;HSD11B2;CAPN2;THBD;PPARD;SEMG1;NODAL;TRIM28;PSG4;ABCC8;DDR1;SLC19A1;LGALS9;EPN1;DAZAP1;WNT4;JUNB;PTHLH;VMP1;UCN;TIMP1;PSG1;PARP1;DEDD;BSG;DSG1;PSG3;NDP;C1QBP;LDOC1;UBE2Q1;SLC6A4;RLN2;SPHK2;PSG5;CALCA
441	GOBP HORMONE TRANSPORT	0.513905	-0.263691	-1.09431	0.180531	NOS2;TFR2;TACR2;CRY1;FGA;SLC2A2;IL11;TBX3;GAL;FGG;OPRK1;CPT1A;STXBP3;RAB44;CELA2A;LEP;NR1H4;SLC18A2;REST;MYRIP;TFAP2B;PRKCB;SLC16A10;SNX6;FGB;WNK4;TRPV6;SNAP23;SLC22A9;SMAD4;AQP1;ADIPOQ;CYP19A1;STXBP4;RAB8B;SLC7A5;PER2;KLF7;CLTRN;HNF1B;GALR1;RAF1;ACSL4;TRPM2;HIF1A;POMC;CGA;RFX3;PCK2;ADCY5;IRS1;FZD4;ILDR1;SMAD2;PTPN11;CHD7;GLP1R;HLA-DRB1;PLA2G6;BRSK2;BLK;CFTR;RAB1A;P2RY1;ABCA12;GHRH;ZBED6;CRYM;SIDT2;C1QTNF1;SLCO1C1;NR0B2;PLCB1;CASR;CCDC186;OSM;SLC16A2;TM7SF3;HTR2C;GIP;EDN1;RAB11FIP1;CYB5R4;FAM3B;SERPINA7;ITPR1;CNR1;SPP1;PPP3CA;SERP1;LTBP4;F2RL1;SNX4;FOXL2;SLC9B2;RETN;IL6;MC4R;EPHA5;F2RL2;AGT;RAB11FIP5;SPINK1;PRKN;SIRT4;INHBB;GJA1;CREB1;OSBP;ADCY8;ADM;CD38;FGF23;G6PC2;ANO1;CLOCK;RASL10B;RAB11FIP3;DRD2;NNAT;VAMP7;PLA2G3;KCNQ1;BMP6;RAB11FIP2;ACVR2B;SRI;TUBB1;IFNG;SELENOT;ANXA1;GLUL;ADRA2A;GPR68;TMF1;CCL5;TNF;JAGN1;SOX11;HNF1A;HNF4A;PRKAR1A;CHRM3;LYN;TACR1;CCN3;FAM3D;FFAR3;GNRHR;PCLO;FOXD1;CRHR1;C1QTNF3;SLC8B1;NPVF;HTR1A;PSMD9;HADH;DAB2;SSTR5;NKX6-1;NLGN2;KISS1;ADCYAP1;SNX19;SOX4;LRP5;FOXO1;BTK;FFAR4;GPR27;VAMP3;RBP4;GPER1;GABBR1;KCNB1;SLC16A1;CRY2;SELENOM;AACS;TCF7L2;PFKFB2;C1QTNF12;SYT9;PIM3;PPARG;JAK2;ADORA1;PRKCE;GDF9;SFRP1;ACVR1C;IRS2;VIP;MCU;PDX1;CARTPT;MAFA;INHA;ORAI1;EFNA5;TSPO;NR1D1;GHSR;PICK1;ILDR2;GNAZ;GHRL;CRHBP;AGTR1;TRH;IL1RN;DOC2B;OXCT1;ABAT;CAMK2G;TUNAR;PARK7;PFKM;GATA3;AIMP1;PPP3CB;TRPV4;KDM5B;FOXA2;STX4;IL1B;NKX3-1;SYTL4;HFE;FKBP1B;GLUD1;SLC30A8;INHBA;UCP2;CCKAR;ALOX5;NDUFAF2;INS;RAPGEF4;LIF;PRKACA;SCT;TRPM4;GPLD1;RIMS2;VAMP8;CRH;PAX8;PFKL;TNFSF11;GPR119;REN;PPARD;GNA11;SLC25A22;PASK;NEUROD1;FFAR2;ABCC8;SLC7A8;MPC2;BMP8A;SYT7;CPLX1;EIPR1;UQCC2;GHRHR;RPH3AL;SLCO4A1;CAPN10;SNAP25;CDK16;FFAR1;MTNR1B;CPE;SLC3A2;RFX6;GRP;VSNL1;TCIRG1;CHGA;HCAR2;F2;EDN3;UCN;EXOC3L1;KCNJ11;RAB11B;STX1A;ENSA;BAD;PTPRN2;KCNA5;SLCO1B1;SMPD3;BAIAP3;GCK;ISL1;GCG;NMB;NIBAN2;LRRC8A;RAB3A;VAMP2;SREBF1;RBM4;UCN3;PTPRN;SIRT6;MIDN;SCG5;UBE2Q1;VGF;C2CD2L;GIPR
442	GOBP PEPTIDYL LYSINE MODIFICATION	0.514598	-0.264299	-1.10958	0.142329	SMYD1;NAT8B;ESCO1;ZZZ3;MBIP;CTH;RLF;MYOCD;CREBBP;JADE3;TRRAP;PIAS1;RANBP2;SETD3;IFIH1;JADE1;GNL3L;CAPN3;KANSL3;HMG20A;EP300;SIN3A;SIRT1;SMAD4;ATF2;KMT2C;SF3B1;SIRT2;RNF212B;PIWIL2;METTL21C;ERCC6;KMT2D;DR1;BRPF3;KDM1A;DEK;ATG5;ARID4A;VIPAS39;KANSL2;RIF1;CTR9;EPC2;KAT6A;SNW1;MSL2;NAA50;TAF12;SLF1;DIP2B;PRKAA2;MBTD1;FLCN;ATXN7;KAT2B;RTF1;TAF6;EEF1AKMT3;HAT1;KANSL1;CAMKMT;SETD2;MUL1;SUPT3H;VCPKMT;KLF15;SENP6;MSL3P1;BCOR;ZNF451;ZMPSTE24;BEND3;BOD1L1;EP400;KDM6A;EPC1;TOPORS;SENP2;KAT6B;PAX5;ARRB1;MLLT10;MTF2;YEATS2;SUV39H2;SNCA;EZHIP;ATPSCKMT;PHF20;SETBP1;KPNA7;MAP3K7;MORF4L1;NOS1;MORF4L2;DDX21;KMT2A;BRD1;DYDC2;PRDM5;SMC5;SENP1;ING3;KAT5;GATA2;SETDB2;CAMK1;PER1;ETFBKMT;NCOA6;BAZ1B;USP22;FAM86B2;ACTL6A;DMRTC2;BRD8;TAF2;ATP7A;PIAS2;DYDC1;WDR82;GLYR1;DPY30;NFYB;PHF20L1;BRPF1;UBA2;SMARCA5;SUMO1P1;EOMES;ZMIZ1;HDAC6;NFYC;H1-2;SIRT5;TADA2A;RWDD3;SETD1B;METTL21A;SIRT4;HDAC9;NSMCE3;MSL1;SLF2;NOC2L;SETD1A;FAM86B1;SUPT7L;SETD7;FOXP3;EYA1;PPARGC1A;RASD2;CTNNB1;POR;EID3;PCGF2;HCFC2;PAXIP1;HDAC2;SENP7;ASH2L;NNAT;ZMIZ2;KAT7;NSD2;TWIST1;CHD5;SPI1;ZBED1;ATXN7L3;MLLT6;SUMO4;SETD6;ARNT;NFYA;SMC6;LOX;FSCB;TRIM38;PLOD2;ENY2;NSMCE2;KIAA1586;IRF4;CHEK1;NNMT;KAT14;ASH1L;BRCA2;MDM2;POLE3;SUPT20H;CBX4;MAGEA2B;MAGEA2;RNF212;GNL3;NFATC2IP;UHRF2;PRDM12;LIPT2;NFKBIZ;SOX4;KMT2B;SMO;OGT;SUMO3;USPL1;BMI1;HCFC1;TADA2B;RBBP5;TAF5;SHH;TAF5L;TRIM16;DMAP1;MSL3;ING5;CXXC1;SENP5;NAT8;PLOD3;LIAS;PRKAA1;KMT5B;KMT5A;BOD1;HDAC4;PAGR1;PML;LOXL3;BRCA1;DIP2A;PRDM7;IWS1;METTL21EP;SUMO1;ARID4B;LOXL2;RUVBL1;EZH1;SDR16C5;P3H4;MECP2;EHMT1;WDR5B;SET;KAT8;NAP1L2;NSMCE4A;H1-4;H1-5;ARID5A;SF3B5;TAF4;DESI1;LEF1;NAA60;PARK7;HMG20B;SF3B3;MEN1;AUTS2;GATA3;GCSH;EEF2KMT;P3H3;EGR2;MEAF6;JMJD6;NELFA;SENP3;TADA3;EZH2;NAA40;SIRT7;APBB1;SETMAR;TAF9;SUMO2;HDAC10;LOXL1;MBD3;SGF29;LIF;LMNA;RANGAP1;H1-3;TRPM4;ANTKMT;RNF113A;FKBP10;WBP2;DOT1L;JADE2;HDAC7;IVL;TAF7;TAF10;SNAI2;EGR1;PLOD1;RUVBL2;TRIM28;SETDB1;CSKMT;RAPGEF3;TRIM27;SAE1;NSMCE1;BLOC1S1;SMARCB1;EHMT2;EEF1AKMT1;SMYD5;THAP7;ING4;UBE2I;ACTB;MYBBP1A;METTL18;KAT2A;HDAC5;PAX6;DOHH;NDUFAB1;YEATS4;SMYD2;SUV39H1;TADA1;LIPT1;RELA;LDB1;ATAT1;VPS33B;WDR5;ZNF335;SIRT3;HINT1;DHPS;HINT2;STX1A;CTBP1;N6AMT1;PIAS4;SETD4;PIH1D1;PIAS3;PHF19;PWWP2B;BCL11A;TRMT112;LOXL4;MRGBP;EEF1AKMT2;MCRS1;SMYD3;ISL1;GCG;KMT5C;TOLLIP;NELFE;ACTL6B;BAG6;PHF1;VPS72;PYGO2;CRTC2;TAF6L;PBXIP1;MUC1;CPA4;SPHK2
443	GOBP MITOTIC SISTER CHROMATID SEGREGATION	0.514951	-0.281219	-1.10815	0.200737	ESCO1;CEP192;STAG2;INO80;VPS4B;NIPBL;ARHGEF10;ZWILCH;ANKRD53;STAG1;SMC4;USP44;EML4;ATRX;SEH1L;SMC1A;NAA50;SLF1;HSPA1A;CLASP2;KAT2B;TTN;RB1;CHMP1B;CUL3;CHMP2B;KIF18A;KIF23;KIF4B;CLASP1;PHF13;APC;RAB11A;LSM14A;SMC5;KAT5;SMC2;BAZ1B;BECN1;TTK;PDS5A;KIF3B;CCSAP;FBXO5;ABRAXAS1;CENPE;SMARCA5;TEX14;DLGAP5;RAN;KIF2A;KIF25;RAD21;NUSAP1;SPDL1;SLF2;HSPA1B;BUB1B;ANAPC5;KPNB1;ATM;CHAMP1;KNTC1;NUDC;CDCA8;CEP97;INCENP;BUB1;CDC23;PSMG2;NCAPH;CHMP3;MAP10;KIF4A;PDCD6IP;ABRAXAS2;RRS1;MAD2L1;SMC3;NCAPD2;NSMCE2;CHTF8;WAPL;DYNC1LI1;TNKS;KNSTRN;CHMP7;RACGAP1;NCAPG2;ZW10;ESPL1;MAD2L1BP;PDS5B;KIF11;WRAP73;NEK2;CENPK;MAPRE1;PLK1;POLDIP2;DRG1;TPX2;ESCO2;NUMA1;NDC80;CDC20;PRC1;RMDN1;FLNA;MIS12;CEP55;AKAP8;KIF18B;HASPIN;PIBF1;CHMP4C;NCAPD3;AKAP8L;TRIP13;HNRNPU;RHOA;CENPC;KMT5A;BOD1;TPR;CHEK2;CCNB1;KIF15;DCTN2;KIF14;XRCC3;SPICE1;CENPF;CHMP4A;DSCC1;NCAPG;NCAPH2;ANAPC11;SGO1;CHMP5;MAU2;CHMP4B;NSL1;BUB3;DUSP1;PINX1;TUBG2;ZWINT;TUBG1;CHMP6;TENT4A;DSN1;BCCIP;MAP9;PRICKLE1;PCID2;ANAPC7;MYBL2;OFD1;PSRC1;DIS3L2;MISP;GOLGA2;SPAG5;HDAC8;MAD1L1;NUP62;KLHL22;ZNF207;KIFC1;KIF22;NAA10;BIRC5;POGZ;CDC16;CDCA5;MZT1;CHMP4BP1;CDK5RAP2;KIFC2;CHMP1A;MAD2L2;KIF2C;GEN1;CDT1;AURKB;AAAS;AURKC;CHMP2A;LCMT1;NUF2;PPP2R1A;VPS4A;PRAP1;ANAPC15;IK;SPC24;SPC25;EML3;KATNB1;MACROH2A1;CCDC61
444	GOBP HEMOSTASIS	0.515087	-0.270408	-1.09909	0.196629	FGA;GP1BA;TXK;FGG;SLC4A1;STXBP3;CELA2A;ADAMTS18;DGKK;PAFAH2;CD36;F11;PLSCR1;FGB;NFE2L2;F2RL3;TLR4;GNA13;PLG;MERTK;VTN;SERPING1;PLAT;ANO6;KRT1;TEC;TFPI2;MAPK14;JMJD1C;F8;LMAN1;PIK3CA;IL6ST;EPHB2;SERPINE1;DGKG;PROC;PIK3CB;PF4;PRKCA;VAV3;TFPI;LNPK;FGL1;P2RX1;P2RY1;ITGB3;AK3;TSPAN8;MPIG6B;CTSG;C1QTNF1;EMILIN2;CD9;PDGFRA;PAPSS2;SH2B3;EDN1;FCER1G;P2RY12;C1GALT1C1;PDGFB;ADTRP;HPSE;CYP4F11;ANXA2;GNAQ;AVPR2;PLEK;F2RL1;ANXA5;F5;UBASH3B;DGKH;IL6;BLOC1S6;C4BPB;FBLN1;F2RL2;PABPC4;PLCG2;PIK3CG;ENTPD1;KLKB1;MPL;VWF;ITPK1;PRSS56;SCUBE1;ILK;MYH9;SELP;CD34;METAP1;DGKB;RAP2B;THBS1;CD40LG;ENPP4;PROCR;PRKCQ;TUBB1;HRG;ADRA2A;TPH1;FLI1;RAB27A;HNF4A;CD40;F13A1;GGCX;TLN1;LYN;ADRA2C;PLA2G4A;PDPN;ITGA2;ADORA2A;DGKE;FZD6;APOE;PROS1;FAP;MYL9;GNA12;GAS6;ACTN1;SERPINC1;TYRO3;VKORC1;FLNA;HGFAC;SHH;WNT3A;TREML1;EMILIN1;F2R;COL3A1;PEAR1;AP3B1;CAV1;HPS5;JAK2;GP5;PPIA;WAS;PRKG1;ALOX12;VCL;DGKD;F9;PRKCD;HPS4;DGKI;FUNDC2;SRC;SRF;VAV2;CSRP1;ST3GAL4;STXBP1;ABAT;TSPAN32;ADRA2B;MFSD2B;FOXA2;SYK;ADAMTS13;LCK;HPS6;SERPIND1;CYP4F2;COMP;SERPINE2;ANXA8;F13B;PROZ;MYL12A;CLIC1;TBXA2R;AXL;HSPB1;SLC7A11;KNG1;GP9;DMTN;GATA1;THBD;PTPN6;ZNF385A;HBB;CPB2;F3;SERPINB2;NOS3;NFE2;ACTB;DTNBP1;CD59;FERMT3;F2;BLOC1S3;GPI;VPS33B;CEACAM1;PLAUR;MMRN1;ACTG1;BLOC1S4;PLAU;ENTPD2;DGKA;VAV1;F11R;GNAS;GP6;DGKZ;PDGFA;APOH;F12;USF1;SERPINA10;PRDX2;F10;DGKQ;SERPINA1;SAA1;SERPINF2;FIBP;F7
445	GOBP DENDRITE DEVELOPMENT	0.516077	-0.275637	-1.11067	0.165029	COBL;NR2E1;CHRNA3;ARC;CUX2;STAU2;PSEN1;NEUROG3;IL1RAPL1;LRRK2;NEDD4;DHX36;IGF2BP1;CRKL;PTPRS;ALK;EEF2K;PAK2;MCF2;BBS4;MAPK6;KLF7;FOXO6;PHACTR1;SIPA1L1;EPHB2;SHANK3;RAPGEF2;MGARP;DPYSL5;UBE3A;ARMCX5-GPRASP2;CAMK2A;NRP1;CDC42;PREX2;FZD4;CRK;KIDINS220;CTNND2;DGKG;DCLK1;BMP7;CSMD3;STRN;ARF6;FBXW8;RERE;GPR37;YWHAH;TNIK;HECW2;ABL1;ARHGAP44;EPHA4;RAB21;NCK2;IL2;ARF4;CAMK1;MEF2A;NEDD4L;SRCIN1;CYFIP1;PPP3CA;PAK3;ABI2;DNM3;CHRNA7;ZDHHC15;DOCK10;HDAC6;TRPC5;TBC1D24;SHANK1;ITGB1;CAPRIN1;APP;EPHB3;WASL;RAP2A;PDLIM5;SARM1;GSK3B;SLC11A2;SCARF1;VLDLR;C21orf91;CAMK1D;NGEF;SKOR2;SDC2;HECW1;FMR1;HDAC2;SULT4A1;LRP8;DCC;PPFIA2;CAPRIN2;PAK4;CDKL5;TAOK2;SEMA4D;TANC2;ABITRAM;SYNGAP1;FBXO31;RELN;FEZF2;DISC1;MARK1;KHDC3L;SLC25A46;PTEN;MAP1B;BTBD3;LST1;CUX1;APOE;FARP1;GORASP1;CD3E;TMEM106B;NLGN2;ANKRD27;RAB17;MEF2C;ABI3;KIF1A;CDC20;ABI1;DLG4;PAFAH1B1;LRP4;BBS1;SRGAP2C;LZTS1;CARM1;ASAP1;PACSIN1;RHOA;PRMT3;PRKG1;MAP2;MAP1A;CPEB3;FSTL4;DIP2A;MAPKAPK5;PICALM;FYN;MECP2;PQBP1;WNT7A;DCDC2;GHRL;SLITRK5;ADGRB3;IQSEC1;PTN;GRIN3A;PTPRD;DAB2IP;FAT3;CDK5R1;TULP1;TPBG;LLPH;PRICKLE1;MAP1S;ANAPC2;TLX2;EZH2;CAMSAP2;LPAR1;LZTS3;DVL1;SDK1;CDK5;PARP6;DAB1;RTN4IP1;NFATC4;PPP1R9B;SEZ6;CUL7;UBA6;EFNA1;HPRT1;ARHGAP33;DLG5;NEURL1;ZNF296;SRGAP2;ITPKA;ID1;NSMF;SS18L1;ELAVL4;NLGN1;SEMA3A;MINK1;CTNNA2;CHRNB2;DTNBP1;ZNF365;ZNF212;TRAPPC4;BMP5;BAIAP2;CRTC1;CAMK2B;MFSD2A;MAPK8IP2;CELSR2;GSK3A;BCL11A;SLC12A5;DBN1;KLHL1;ACTL6B;KIAA0319;EPHB1;FLRT1;OBSL1;STK11;CFL1;IGSF9;CDKL3;KNDC1;MAP6;DSCAM
446	GOBP RAS PROTEIN SIGNAL TRANSDUCTION	0.51831	0.239192	1.00523	0.423404	EPO;PSD2;PHACTR4;ROCK1;NRAS;SDCBP;ARHGAP5;KITLG;SYDE2;AKAP13;GPR174;USP8;P2RY10;OPHN1;ARHGAP29;SOS1;RAPGEF5;ARHGDIG;RASGEF1C;F2RL3;CRKL;GNA13;TNFAIP1;PLD1;NTRK1;ALS2;ROCK2;ARHGAP24;RASGRP2;RAP1B;APOA1;RALB;STARD8;RHOU;RAF1;ARHGEF12;PDCD10;GPSM2;EPHB2;RAPGEF2;LPAR6;KSR1;NCKAP1;NRP1;ARFGEF2;CDKN2A;RAB33B;CDC42;CRK;RASGRP1;EPS8;KRAS;PIK3CB;FLCN;KANK1;PPP2CB;ARF6;ARFGEF1;GARRE1;RB1;USP50;ADRA1A;ARHGAP35;RIT2;CUL3;RIPOR2;FBXO8;RAB9A;MAPRE2;GPR17;GPR199P;RASGEF1B;ARRB1;RGL1;DENND4A;RABL3;RAP1A;ABL1;CSF1;SOS2;G3BP2;DENND4C;RAB30;ARHGAP44;ABCA1;RALBP1;NOTCH2;RAB21;CYTH3;GIT2;RASIP1;RHOBTB1;RASGRP3;TRIM67;NF1;ARHGAP42;SPRY3;NET1;RAC3;ITPKB;ARHGEF3;GNB1;SHTN1;MET;CYFIP1;FOXM1;ABI2;MCF2L;RASGRP4;F2RL1;FBP1;ABL2;TGFB2;ITGB1;F2RL2;WASF2;ABRA;PIK3CG;RDX;RHOJ;RAP2A;CDH13;MAP4K4;CDC42SE2;G3BP1;RAPGEF1;HEG1;DHCR24;RAB39A;FARP2;ROBO1;NKIRAS1;HACE1;KPNB1;SCAI;RASGRF2;CBL;STARD13;RGL3;MFN2;RAP2B;FGF2;P2RY8;GPR4;RAB15;KBTBD7;RAB9B;KANK2;RHOB;ELMO1;DOK2;RAB35;KBTBD6;ADRA2A;MRAS;GPR65;SYNGAP1;LAT;GRAP2;SPRY1;MYO9B;TAX1BP3;BRAP;SYNJ2BP;RANGRF;APOC3;RAP2C;RASA2;ARHGAP6;MAPKAP1;PDPN;AIF1;CYTH1;DLC1;RACGAP1;IQSEC2;PLCE1;SYNPO2L;SQSTM1;APOE;SHOC2;RAP1BL;RAB33A;KSR2;RABGEF1;GNA12;ARHGDIA;OGT;KCTD10;BCL6;STAMBP;IGF1;RAC1;ARHGAP17;FGF10;F2R;ROPN1B;PSD3;TIAM1;COL3A1;RIT1;PDGFRB;NTN1;CCNA2;EPS8L3;RHOA;GRB2;RASAL3;STMN1;WAS;MYOC;RALA;DOCK5;GPR55;PSD;RTN4R;PSD4;COL1A2;MAPKAPK5;GRAP;ARHGEF28;KIF14;NGF;SPRY2;DOK3;SSX2IP;ERAS;PLK2;PRAG1;ADGRG1;WASF1;SRC;HACD3;CADM4;DOK6;NKIRAS2;AGTR1;IQSEC1;RASGEF1A;DOK4;BCR;PTH;SYDE1;DAB2IP;DENND1A;RASSF1;PARK7;CELSR1;RAB12;AUTS2;GIT1;ARFGEF3;DNM2;RGL4;BRK1;CDK2;RAB4A;NISCH;SGSM3;ARHGDIB;LZTR1;NOTCH1;MMD2;ITGA3;CTNNAL1;GABARAP;DOK5;RGL2;LPAR1;GPR35;RAB4B;SPRY4;NUP62;RAPGEF4;RASAL1;GPR18;CYTH4;DBNL;RAPGEF6;CDKN1A;RALGPS1;LIMK1;MADD;FLOT1;STMN3;RASGRF1;LPAR4;IQGAP3;RFXANK;RAPGEFL1;PLEKHG7;SH2B2;RASA4;DOK1;RAPGEF3;RASA3;CCDC125;ARHGAP1;ARHGEF11;ARFGAP1;DENND3;ARHGAP4;GBF1;DENND4B;LPAR2;IQSEC3;RALGDS;RTKN;PLEKHG5;KCTD13;RALGPS2;EPS8L2;RHOBTB2;ARHGEF18;CYTH2;STK19;RAB39B;ARHGEF2;TP53;ARHGEF1;NGFR;F11R;CDC42SE1;RHOD;RIPOR1;RASA4B;RHOG;RHOV;CFL1;EPS8L1;SH3BP1;HRAS;GDI1;GPR20
447	GOBP ORGANELLE FUSION	0.519577	-0.285785	-1.09437	0.239604	DOC2A;VPS8;TRARG1;HUWE1;SNAP23;STX19;VCPIP1;ANKFY1;RAB8B;GNAI3;SPG11;STXBP6;CLTRN;STX11;PIKFYVE;SYT1;VIPAS39;C2CD5;VPS39;TBC1D4;VPS41;CLN3;BNIP3;VTI1B;STX12;STX2;VAV3;CHMP1B;MUL1;CHMP2B;AKT2;MFN1;SNCA;PID1;MIEF1;STX17;CHCHD3;TFRC;USP30;MIGA1;EEA1;CYP26C1;OMA1;ANXA2;SEC22B;OPA1;USO1;PLD6;PRKN;SOX30;BCL2A1;RAB20;PCDHGA3;RAB39A;RAB8A;PLEKHM1;STX7;AFG3L2;MFN2;RAB7A;ERC2;SAMD9;VAMP7;PIP4K2A;GDAP1;ANXA1;CHMP3;BET1;TGFBRAP1;PIP4K2B;YIPF5;SPHK1;CHMP7;MFF;CPLANE2;CAV2;GOSR1;ANKRD27;VPS33A;ARL8B;MIEF2;VAMP3;SLAMF1;CHMP4C;SEPTIN8;SYT9;SNAP29;YIPF7;FIS1;ATP13A2;STX3;UVRAG;GRIK5;VTI1A;CHMP4A;VAT1;STX1B;CDK1;DOC2B;CHMP5;MCL1;STXBP1;YIPF4;RUBCNL;ADCK1;CHMP4B;VAMP1;NKD2;RAB12;TOM1;VPS11;CHMP6;STX4;PRRT2;RAB13;GOSR2;STOML2;PARL;MTCH2;STX6;STX8;RCC1L;CPLX2;ZDHHC6;VPS16;VAMP8;VPS18;CORO1A;BAK1;STX5;PLA2G5;TSNARE1;SYT7;CPLX1;CHMP1A;SNAP25;SYT4;IRAG2;BAX;RAB34;THG1L;CHMP2A;VPS33B;STX1A;VPS4A;STX16;STX10;VAMP4;MIGA2;RAB3A;VAMP2;RAB7B;TMEM175;SNAP47;BNIP1;SNAPIN;SYT11
448	GOBP NEGATIVE REGULATION OF MITOTIC CELL CYCLE	0.520888	-0.278162	-1.1111	0.17341	RBBP8;BRINP3;FOXN3;HUS1;MEIOC;CDKN2B;BRCC3;NEK11;JADE1;NBN;ATF2;ZFP36L1;RAD9B;CTDSP2;ZNF655;ZWILCH;FAM107A;MAP3K20;USP44;DCUN1D3;PABIR1;GFI1B;ZNF830;TAOK1;BMP7;WAC;RB1;SLFN11;MSH2;DACT1;GPNMB;GIGYF2;ACVR1;PKD2;ABL1;WEE1;TOM1L1;APC;GML;INIP;BTN2A2;USP47;XPC;OVOL1;RINT1;TIPIN;TTK;FBXO5;ABRAXAS1;RBL2;CCNG1;RPA2;TEX14;PRKDC;HECA;FOXO4;RAD50;BMP4;FHL1;RAD21;NME6;SPDL1;ZFP36L2;BUB1B;SDE2;RAD17;TAOK3;BTG4;GAS1;ATM;KNTC1;CTNNB1;CDCA8;BCL2;INCENP;BUB1;TOPBP1;BARD1;KANK2;TAOK2;PSMG2;NLE1;TRIAP1;RGCC;GTSE1;TNF;FBXO31;STK33;MAD2L1;RBL1;RPS27L;TOM1L2;DYNC1LI1;NACC2;CHEK1;BTG1;MDC1;TICRR;GPR132;MDM2;TFDP3;CHFR;PTEN;BTG2;CDC14B;ZW10;RFPL1;MAD2L1BP;CDKN1B;CDC73;CRADD;MRNIP;MIR134;MIR15A;MIR892B;BLM;CDC6;KLF4;PLK1;EME1;RFWD3;MIR29A;EME2;NDC80;CDC20;CACNB4;BCL6;FZD3;MYO16;TRIM35;HASPIN;FBXO7;CHMP4C;ZFYVE19;DLG1;TRIP13;NABP1;IL10;YTHDC2;TPR;CDK5RAP3;CHEK2;CCNB1;BRD7;PML;BRCA1;ORC1;XRCC3;PLK2;CENPF;MIR26A1;CLSPN;CRLF3;MTBP;BTG3;BABAM1;BABAM2;CTDSPL;SYF2;CDK1;PTPN3;MRE11;BUB3;CCL2;DUSP1;PPP1R10;PINX1;CASP2;PLK3;ZWINT;CDK2;PRMT2;PCID2;EZH2;SETMAR;INHBA;NOP53;MIIP;IER3;DTL;CCND1;MAD1L1;KLHL22;ZNF207;AURKAIP1;BIRC5;CDKN1A;TRIM39;SLC9A3R1;CDK5RAP2;CTDSP1;TPRA1;UIMC1;NABP2;RAD9A;MAD2L2;SCRIB;GEN1;CDT1;AURKB;AVEN;NAE1;DONSON;FZR1;FOXC1;ANGEL2;LCMT1;MIR193A;NUF2;PIDD1;E2F7;CDK2AP2;BRSK1;FANCD2;CDKN1C;VPS4A;RPL26;INTS3;TP53;PRAP1;ANAPC15;HUS1B;IK;SPC24;SPC25;MUC1;GJC2;MUS81
449	GOBP SPHINGOLIPID METABOLIC PROCESS	0.52345	0.259356	1.00359	0.427184	LCT;CYP4F22;SFTPB;ST8SIA6;KIT;ALOX12B;ELOVL2;GBA3;TH;SGMS1;FUT9;SMPDL3B;GALC;VAPA;ITGB8;SGPP1;P2RX7;PLPP3;PLPP1;KDSR;CERT1;SPTLC2;CEL;NEU4;PPT1;SGMS2;PLA2G6;SPTLC3;ELOVL7;ELOVL5;CREM;CERS6;SPTSSB;P2RX1;ABCA12;HTRA2;ASAH1;SERINC1;SGPL1;ELOVL3;HACD2;SGPP2;ABCA8;PPM1L;CERS4;VPS54;DEGS1;SPTLC1;HEXA;ST3GAL3;UGT8;LARGE1;ACER1;OSBP;ORMDL1;NEU3;SAMD8;ST8SIA4;ST6GALNAC3;PRKD1;B3GALNT1;ORMDL3;PNPLA1;TEX2;SUMF1;PRKD3;HACD4;TM9SF2;ST8SIA3;ST8SIA2;GLB1;SMPD4;FUT5;B3GALT1;HEXB;ASAH2;PSAP;C20orf173;GM2A;SPHK1;NSMAF;CLN8;NEU2;ST6GALNAC5;HACD1;CERKL;PLA2G15;DEGS2;B4GALT5;ST8SIA1;ST3GAL1;PSAPL1;ST8SIA5;CERK;UGCG;B4GALNT1;CLN6;GLA;PPP2CA;PRKAA1;B4GALT4;ST6GALNAC6;PRKCD;FUT7;ZPBP2;NAAA;SPTSSA;HACD3;ELOVL4;ACER3;A3GALT2;GBA2;CPTP;ST3GAL2;SPNS2;CERS2;GLTP;FUT6;ACER2;CERS3;ALDH3B1;FUT3;B4GALT6;FA2H;ENPP2;ENPP7;ELOVL1;NEU1;ST6GALNAC4;ALOXE3;B3GALT2;SMPDL3A;GAL3ST1;AGK;SMPD2;ELOVL6;PLPP2;BAX;CCN1;A4GALT;ORMDL2;PEMT;CERS1;TLCD3B;ST3GAL5;PPP2R1A;SIRT3;CSNK1G2;B3GALT4;FADS3;TECR;SMPD3;B4GALT3;SMPD1;CERS5;PRKD2;ARV1;ABCA2;SPHK2;ALDH3B2
450	GOBP MEMBRANE FUSION	0.52425	0.254779	1.00267	0.462598	FOLR1;RIMS1;DOC2A;VPS8;SPACA3;UBXN2B;MYMX;TRARG1;GCA;VAPA;DPP4;LLCFC1;SNAP23;STX19;VCPIP1;ANKFY1;RAB8B;GNAI3;SPG11;STXBP6;IZUMO1;CLTRN;CRISP1;STX11;PIKFYVE;ACE2;SYT1;VIPAS39;C2CD5;VPS39;TBC1D4;VPS41;CLN3;TIE1;VTI1B;STX12;STX2;VAV3;CHMP1B;LYZL6;CHMP2B;AKT2;SPAM1;SERPINA5;SNCA;CD9;DCSTAMP;STX17;GLIPR1L1;YKT6;EEA1;ANXA2;SEC22B;LYZL4;NOX5;USO1;BLOC1S6;SOX30;RAB20;UBXN2A;RAB39A;RAB8A;PLEKHM1;STX7;HACE1;FOLR2;ADAM2;RAB7A;ERC2;SAMD9;C11orf94;VAMP7;NAPG;PIP4K2A;ANXA1;CHMP3;CHP1;RABEP1;BET1;TGFBRAP1;PIP4K2B;YIPF5;SPATA46;SPHK1;CHMP7;SPPL2C;FOLR3;CPLANE2;IZUMO1R;CAV2;GOSR1;GAS6;ANKRD27;NSF;VPS33A;ARL8B;SPACA5B;C16orf92;EQTN;VAMP3;SLAMF1;CHMP4C;ROPN1B;SPACA5;SEPTIN8;SYT9;CTSL;SNAP29;YIPF7;MYMK;SPACA6;ATP13A2;STX3;UVRAG;GRIK5;VTI1A;CHMP4A;CH25H;STX1B;DOC2B;CHMP5;STXBP1;YIPF4;RUBCNL;CHMP4B;VAMP1;OTOF;NKD2;RAB12;TOM1;HYAL2;VPS11;USE1;CHMP6;STX4;PRRT2;RABIF;RAB13;GOSR2;STX6;DCST2;STX8;NSFL1C;DCST1;CPLX2;SEC22A;BET1L;STX18;VPS16;VAMP8;VPS18;CORO1A;DNM1L;STX5;PLA2G5;TSNARE1;SYT7;CPLX1;CHMP1A;SNAP25;SYT4;IRAG2;NAPA;RAB34;TMEM95;CHMP2A;NECTIN2;VPS33B;STX1A;VPS4A;STX16;STX10;VAMP4;RAB3A;VAMP2;RAB7B;TMEM175;SNAP47;BNIP1;SNAPIN;SYT11;SPESP1
451	GOBP POSITIVE REGULATION OF PROTEOLYSIS	0.524613	-0.266031	-1.09461	0.201923	COL4A3;TNFSF10;HERPUD1;CLDN3;ANKIB1;GCLC;DDX3X;GRIN2B;ATXN3;PSEN1;REST;PIAS1;ARIH1;NOD1;CCBE1;AXIN2;GRIN1;PSMC1;CAPN3;LRRK2;EGF;LPCAT3;NLRP6;SIRT1;NFE2L2;NUPR1;RNF185;MBP;PINK1;SOCS5;RIPK2;SMAD7;ROCK2;SIRT2;TNFRSF1B;HECTD1;TNFSF15;EIF2AK3;USP13;DAPK1;MEFV;PSMD10;CASP8AP2;ARIH2;CARD8;AKT1;TAF1;RNF19A;CNTN2;ZYG11B;MALT1;PABIR1;HSPD1;RNF144B;CBFA2T3;BCL2L11;HSPA1A;BCL2L13;NLRC4;NLRP12;CLEC7A;CLU;ADAM9;RNF40;MUL1;FBXW8;SMURF1;CDC20B;USP50;SOCS4;CASP10;RNF139;CEBPA;SNX33;RNF144A;P2RX1;HTRA2;SLC1A1;NLRP3;RGN;UACA;ARL6IP5;STAT3;MAP3K5;SNCA;PSMC6;NLRP2;RGMA;EPHA4;BBS7;DIABLO;ZFAND2A;EGLN3;IFT57;APH1B;PSMC4;SENP1;TRIM67;BAG2;RCHY1;ASPH;ANXA2;PSMC2;APAF1;KLHL40;FOXL2;BCL10;SMAD3;MAGEF1;PRKN;TREM2;KLKB1;FASLG;FBXO22;HSPA1B;PERP;TANK;SH3D19;MYC;GSK3B;CSNK1A1;CTSS;AGTPBP1;MYH9;PYHIN1;ROBO1;CTSV;SH3RF1;PACSIN3;TMTC3;RNF180;MAPT;LGMN;FMR1;FAS;HDAC2;TFAP4;TRIM32;SNX9;BTRC;ANGPTL8;AKIRIN2;CSNK1D;XDH;RHBDD1;CASP8;BCL2L10;CLEC3B;IFNG;CASC2;RNF217;HSPE1;ADRA2A;SH3RF3;TNF;IL33;GSN;TRIB1;PDCD2;RPS27L;VCP;CR1;CASP9;PSME3;DISC1;UBQLN1;SART3;AURKA;RCN3;LYN;AIFM1;GRN;MDM2;CLDN4;CHFR;PTEN;SPON1;DLC1;BLID;LAPTM5;RFPL1;CTSK;TNP1;CYCS;TNP2;CRADD;PYCARD;MIR15A;NRDC;APOE;DAB2;L3MBTL3;PLK1;HPN;ENO1;OGT;CDC20;ATP5IF1;PMAIP1;WNT3A;GPER1;BOK;GRAMD4;F2R;SFRP2;UBQLN2;NUB1;USP5;HMGB1;HIP1;CLN6;CASP1;CAV1;PPARG;JAK2;CTSL;RHOA;FURIN;ECSCR;PSME1;BID;TBC1D10A;VHL;ACVR1C;ANTXR1;CDK5RAP3;PML;FIS1;PSENEN;AGBL4;PSME2;SUMO1;PICALM;FYN;HIP1R;SRC;CAV3;AXIN1;CTSH;FBXW11;NLRP1;DAB2IP;PLGRKT;IST1;SH3RF2;MTCH1;NKD2;SLC22A2;DNAJB2;CASP2;ST20;PLK3;RBX1;PTK2;KEAP1;PTK2B;SYK;KHDC1L;ACER2;IL1B;RPS3;NKX3-1;PRICKLE1;PPM1F;LCK;CCN2;GABARAP;DAP;MMP14;NOP53;SUMO2;KCNE2;TRIB2;FAM162A;ATP2A3;RNF14;DVL1;ZER1;AURKAIP1;TTBK1;FADD;CARD9;CYFIP2;FBXW7;GPLD1;OSBPL7;RNFT1;EFNA1;SGTA;VSIR;BAK1;DDA1;KHDC1;SEMG1;PDCD5;IFI16;NODAL;RAD23A;RACK1;CTSD;RNF19B;NDUFA13;NCSTN;STUB1;HSF1;ELOB;S100A10;F3;PRELID1;SEMG2;MIR27B;ZC3H12A;MAPK9;LGALS9;SOX7;PSMC3;DDRGK1;FGFR4;S100A8;ST18;AIM2;CCDC22;HSPBP1;BAX;ANP32B;CCN1;CSNK1E;AGER;FZR1;GRIN2A;PIDD1;BBC3;PSMC5;PRSS22;RNFT2;CTSC;GSK3A;BAD;MELTF;ASTL;MAPK12;NGFR;TRIB3;COP1;ADAM8;TMEM259;APH1A;F12;BAG6;SERPINB3;PDCD6;SIRT6;TNIP1;S100A9;DET1;MIR205;BEX3;BCAP31;EFNA3;PRR7
452	GOBP RESPONSE TO VIRUS	0.524643	0.235675	1.00295	0.420168	GPAM;HSP90AA1;NLRP9;RIOK3;OPRK1;IFNGR1;H19;BPIFA1;CXCR4;DDX3X;AICDA;CGAS;IFIH1;MICB;DDX60;AZU1;PENK;NMI;OAS3;PLSCR1;PRKRA;ITGB8;TLR8;DHX36;NLRP6;SIN3A;CHRM2;IL23R;ATF2;IFNLR1;STAT1;RNF185;PTPRS;URI1;TLR3;FGL2;JAK1;MAPK14;IL12B;SAMHD1;IFI44L;CDK6;XCL1;CARD8;HIF1A;DTX3L;ACOD1;RNF125;IFNL2;ITGB6;GBP7;ATG5;SKP2;TNFAIP3;ODC1;BNIP3;DCLK1;ZMYND11;FGR;IFIT2;GBP1;IFIT3;IL21;CLU;SETD2;DDX60L;PARP9;MUL1;SLFN11;MMP12;RNASE1;IFNL1;ZC3HAV1;ZMPSTE24;CXCL12;TRIM56;IL4;CCDC92;OAS2;NLRP3;ITCH;IFIT1;RNF216;EIF2AK2;SERINC5;TRIM44;RNASE2;TRAF3IP1;RAB2B;NFKB1;BNIP3L;SEC14L1;OAS1;PRF1;GPATCH3;TBK1;ZNF175;DDX17;DDX21;LSM14A;RNF135;IRAK3;PDE12;IFNL3;IFNAR1;CXCL10;BECN1;PTPN22;IVNS1ABP;TRAF3;F2RL1;AZI2;ITGAX;DEFA3;DDX1;IFIT5;EIF2AK4;EXOC1;IL6;IFNK;SMAD3;HMGA2;RTP4;CD207;CXCL9;POLR3B;DHX15;APOB;TANK;TTC4;IL15;G3BP1;AGBL5;ABCC9;IFITM1;IFI27;TBKBP1;HNRNPUL1;TRIM5;TLR9;FOXP3;IFI44;IFNE;TOMM70;ZNFX1;MAP3K14;SELENOK;LILRA4;SLFN13;FMR1;IRF2;SENP7;BCL2;TRIM32;CCL4;POLR3H;RNASE6;IL23A;DNAJC3;IFNA5;HERC5;TRIM22;IFNG;POLR3A;CHMP3;TSPAN6;CYP1A1;NCBP3;MIR26B;KCNJ8;CCL5;HYAL3;TNF;IL33;TRIM38;IL17RA;POLR3G;CD40;NT5C3A;UBQLN1;DDIT4;APOBEC3H;GBP3;CCT5;TLR7;TRIM31;APOBEC3B;MAVS;APOBEC3D;DHX9;AKAP1;DMBT1;PTPRC;MIR130A;IFNL4;TRIM13;NPLOC4;ELMOD2;MID2;VWCE;USP29;ZCCHC3;MX2;MIR30C1;IFNA10;LYST;PYCARD;LILRB1;ERBIN;IL27;IFNA17;EEF1G;IFNA7;MX1;TBX21;RPS15A;IFNA1;IFNA14;BST2;NCBP1;IFNA4;RRP1B;ENO1;EXT1;CNOT7;CREBZF;SHFL;PMAIP1;IFNA6;TRIM35;UNC13D;TRIM26;STAT2;CCL22;IFNA13;TRIM25;NMBR;ADARB1;ABCF3;GRAMD4;SAP30BP;TPT1;WDFY4;PLA2G10;HTRA1;ILRUN;CASP1;TRIM6;JAK2;PHB2;NDUFAF4;STMN1;MBL2;IFNA2;SERINC3;PML;IFNA8;RSAD2;CHUK;IRF9;AGBL4;TLR2;IKBKB;APOBEC3F;NLRC5;ZBP1;DHX58;CRCP;MYD88;IFI6;PSMA2;RNF26;TRIM34;PPM1B;IL12A;SRC;DUOX2;CLPB;PQBP1;MLKL;ZDHHC11;APOBEC3G;FCN3;MARCHF2;NLRP1;PCBP2;PHB1;DDX56;BCL3;TYK2;BATF3;XPR1;TSPAN32;OASL;TNFSF4;IL12RB1;POLR3D;FOSL1;PIM2;ATAD3A;TRIM21;ATG7;GATA3;SPON2;HYAL2;MOV10;BCL2L1;ACTA2;IKBKG;IL1B;MICA;CALR;UFD1;IRF1;LAMTOR5;USP17L2;ILF3;TRAF3IP2;IRF5;IFIT1B;IRF7;POLR3F;POLR3E;RNASEL;NPC2;CCL11;MAPK11;HSPB1;EXOSC5;TRIM15;FADD;CARD9;AP1S1;MST1R;IL10RB;VAMP8;TICAM1;TRIM52;ATG12;NLRX1;IRGM;CCL19;ATG16L1;IFI16;EIF5A;ZDHHC1;TRIM28;HYAL1;POLR3C;YJU2B;TRIM27;ADAR;EXOSC4;APOBEC3C;GSDME;POU2AF1;ISG20;ZC3H12A;LGALS9;IFNA21;POLR3K;GBF1;AIM2;BAX;IFNAR2;TKFC;AUP1;POU2F2;IFNW1;IFITM2;RELA;BTBD17;RIPK3;TRIM11;ARMC5;IFNB1;BANF1;TARBP2;LGALS8;GARIN5A;ARF1;STING1;ISG15;CCL8;GTF2F1;USP27X;IFITM3;NMB;SMPD1;RAB7B;TRIM41;IRF3;C1QBP;IFNGR2;UNC93B1;APOBEC3A;CFL1;TRIM8;IKBKE
453	GOBP PROTEIN ACETYLATION	0.524834	0.250487	1.00219	0.406186	NAT8B;ESCO1;NAA30;ZZZ3;MBIP;MYOCD;CREBBP;JADE3;DDX3X;TRRAP;JADE1;KANSL3;EP300;SIN3A;SIRT1;SMAD4;ATF2;NUPR1;SF3B1;PIWIL2;ERCC6;DR1;BRPF3;DEK;ATG5;KANSL2;EPC2;KAT6A;MSL2;NAA50;TAF12;DIP2B;PRKAA2;MBTD1;FLCN;ATXN7;TAOK1;KAT2B;TAF6;HAT1;KANSL1;SUPT3H;KLF15;MSL3P1;ZMPSTE24;BEND3;EP400;EPC1;KAT6B;ARRB1;NAA16;YEATS2;SNCA;PHF20;MAP3K7;MORF4L1;NOS1;MORF4L2;DDX21;BRD1;SMC5;CEP295;ING3;KAT5;GATA2;CAMK1;PER1;BAZ1B;USP22;FAM161A;ACTL6A;BRD8;TAF2;GLYR1;NFYB;PHF20L1;BRPF1;SMARCA5;EOMES;HDAC6;NFYC;TADA2A;NAA15;MSL1;GSK3B;NAA11;NAA25;NOC2L;SUPT7L;FOXP3;PPARGC1A;CLOCK;POR;MAPT;PCGF2;HDAC2;KAT7;TWIST1;CHD5;SPI1;ATXN7L3;NFYA;ENY2;MIR217;IRF4;CHEK1;KAT14;BRCA2;SPHK1;POLE3;SUPT20H;MAGEA2B;MAGEA2;LACRT;NFKBIZ;SOX4;ESCO2;SMO;OGT;FOXO1;BMI1;HCFC1;TADA2B;TAF5;SHH;TAF5L;TRIM16;DMAP1;MSL3;ING5;NAA35;NAT8;PRKAA1;GTF2B;PML;BRCA1;DIP2A;IWS1;RUVBL1;SDR16C5;MECP2;DSCC1;SET;KAT8;NAP1L2;ARID5A;SF3B5;TAF4;LEF1;NAA60;PARK7;SF3B3;AUTS2;GATA3;MEAF6;TADA3;NAA40;APBB1;TAF9;NAT10;MBD3;SGF29;LIF;NAT9;NAA10;WBP2;NAA38;JADE2;TAF7;TAF10;SNAI2;RUVBL2;RAPGEF3;BLOC1S1;SMARCB1;THAP7;NAA80;ING4;ACTB;MYBBP1A;KAT2A;HDAC5;PAX6;TERF2IP;YEATS4;TADA1;LDB1;ATAT1;WDR5;HINT2;CTBP1;PIH1D1;PWWP2B;MRGBP;MCRS1;ISL1;ACTL6B;BAG6;VPS72;CRTC2;TAF6L;NAA20;PBXIP1;MUC1;AANAT;CPA4;SPHK2
454	GOBP REGULATION OF PROTEOLYSIS INVOLVED IN PROTEIN CATABOLIC PROCESS	0.525407	0.249847	1.00174	0.425577	BAG5;HERPUD1;ANKIB1;GCLC;SDCBP;ATXN3;PSEN1;PIAS1;ARIH1;OPHN1;AXIN2;PSMC1;LRRK2;EGF;NFE2L2;NUPR1;RNF185;RYBP;PINK1;SOCS5;USP9X;SMAD7;PRKCG;SIRT2;HECTD1;FHIT;XPO1;USP13;PSMD10;ARIH2;STYX;AKT1;QRICH2;TAF1;UBE3A;RNF19A;ZYG11B;PABIR1;RNF144B;CBFA2T3;GLMN;HSPA1A;LATS1;WAC;CLU;RNF40;FBXW8;SMURF1;CDC20B;SOCS4;RNF139;AQP11;CEBPA;RNF144A;RGN;UBB;LAMP3;MARCHF7;PSMC6;EPHA4;BBS7;UFL1;ZFAND2A;PSMC4;TRIM67;F8A3;BAG2;RCHY1;USP14;WNT10B;NUDT15;RPL5;USP7;HIPK2;PSMC2;PHF20L1;KLHL40;MAGEF1;PRKN;FOXF2;WNT1;TREM2;FBXO22;HSPA1B;GSK3B;CSNK1A1;AGTPBP1;PYHIN1;USP25;PSMD14;SH3RF1;TMTC3;RNF180;FMR1;HSP90AB1;BTRC;PITHD1;SMARCC1;TTC36;CSNK1D;USP19;RNF217;RPS7;N4BP1;SH3RF3;TMF1;IL33;RAD23B;TRIB1;VCP;UBQLN3;PSME3;DISC1;UBQLN1;AURKA;ALAD;MDM2;CHFR;PTEN;PKD1;PSMF1;MTM1;LAPTM5;RFPL1;APOE;DAB2;L3MBTL3;PLK1;GNA12;OGT;CDC20;ATP5IF1;CSNK2A1;SHH;COMMD1;UBQLN2;NUB1;USP5;DNAAF4;UBE2K;CAV1;CSNK2A2;ECSCR;PSME1;PDCL3;VHL;CDK5RAP3;MAP1A;PML;AGBL4;RPL11;PSME2;SUMO1;RPL23;CAV3;AXIN1;PBK;DESI1;DAB2IP;CCAR2;SH3RF2;PARK7;NKD2;DNAJB2;PLK3;RBX1;CDK2;PTK2;KEAP1;PTK2B;PANO1;TLK2;PRICKLE1;GPX1;HFE;ARAF;GABARAP;TAF9;NOP53;SUMO2;KCNE2;TRIB2;RNF14;DVL1;UBQLN4;ZER1;PRKACA;TMEM168;UCHL5;FBXW7;TRIM39;OSBPL7;RNFT1;EFNA1;SGTA;DDA1;RAD23A;RACK1;RNF19B;STUB1;ELOB;MAPK9;RHBDF1;SVIP;CAMLG;PSMC3;DDRGK1;EIF3H;CCDC22;HSPBP1;SUFU;CSNK1E;FZR1;PSMC5;RNFT2;CTSC;GSK3A;TRIB3;COP1;TMEM259;GIPC1;BAG6;PSME3IP1;SIRT6;UBXN1;DET1;BCAP31;GABARAPL2
455	GOBP MEMBRANE LIPID METABOLIC PROCESS	0.528026	0.252956	1.00032	0.457831	LCT;CWH43;CYP4F22;SFTPB;ST8SIA6;KIT;ALOX12B;ELOVL2;GBA3;TH;SGMS1;B3GNT5;FUT9;SMPDL3B;GALC;VAPA;ITGB8;SGPP1;P2RX7;PLPP3;PLPP1;PIGF;PIGW;PIGV;PIGZ;KDSR;PIGA;PIGN;CERT1;SPTLC2;CEL;NEU4;PPT1;SGMS2;PIGK;PLA2G6;SPTLC3;ELOVL7;ELOVL5;CREM;CERS6;SPTSSB;P2RX1;ABCA12;HTRA2;ASAH1;SERINC1;SGPL1;ELOVL3;HACD2;SGPP2;ABCA8;PPM1L;CERS4;VPS54;PIGB;DEGS1;GBGT1;SPTLC1;HEXA;ST3GAL3;UGT8;MPPE1;LARGE1;ACER1;OSBP;PIGO;ORMDL1;NEU3;PIGH;SAMD8;ST8SIA4;ST6GALNAC3;PRKD1;PNLIPRP2;B3GALNT1;ORMDL3;PNPLA1;TEX2;SUMF1;PRKD3;HACD4;TM9SF2;ST8SIA3;PIGX;ST8SIA2;GLB1;SMPD4;NAGA;FUT5;B3GALT1;GAL3ST4;ST3GAL6;HEXB;ASAH2;PSAP;C20orf173;PIGL;GM2A;SPHK1;AGMO;NSMAF;CLN8;NEU2;ST6GALNAC5;HACD1;CERKL;MGST2;PLA2G15;DEGS2;B4GALT5;ST8SIA1;ST3GAL1;PSAPL1;ST8SIA5;CERK;GAL3ST2;PGAP3;PGAP1;GAL3ST3;CYP1B1;UGCG;B4GALNT1;CLN6;FUCA1;GLA;PPP2CA;PRKAA1;B4GALT4;ST6GALNAC6;PRKCD;SLC30A5;FUT7;ZPBP2;NAAA;SPTSSA;DPM1;HACD3;ST3GAL4;ELOVL4;PIGT;ACER3;A3GALT2;GBA2;CPTP;ST3GAL2;SPNS2;CERS2;GLTP;PGAP4;FUT6;ACER2;CERS3;ALDH3B1;FUT3;B4GALT6;PIGC;FA2H;ENPP2;ENPP7;ELOVL1;PIGP;NEU1;ST6GALNAC4;PIGS;ALOXE3;B3GALT2;SCCPDH;GPLD1;FUT2;PIGQ;SMPDL3A;GAL3ST1;PIGU;AGK;SMPD2;DPM2;ELOVL6;DPM3;PLPP2;BAX;CCN1;PIGG;A4GALT;ORMDL2;PEMT;CERS1;PIGM;TLCD3B;ST3GAL5;PGAP2;PPP2R1A;SIRT3;CSNK1G2;B3GALT4;FADS3;TECR;SMPD3;B4GALT3;SMPD1;GPAA1;CERS5;PRKD2;ARV1;ABCA2;SPHK2;ALDH3B2
456	GOBP REGULATION OF TRANSPORTER ACTIVITY	0.52827	0.241375	1.00065	0.442105	CHP2;EPO;ATP1A2;AKAP9;GAL;STAC;ARC;DMD;ABCB1;SHISA9;FGF11;AHCYL1;NIPSNAP2;PM20D1;NEDD4;TMEM74;ACTN2;STRIT1;ADIPOQ;CLIC2;LRRC38;PINK1;SCN2B;RYR2;DRD3;CLTRN;AKAP5;DAPK1;FXYD2;SGK1;EPHB2;OSR1;HCN4;SHANK3;CTTNBP2NL;CASQ2;SLC6A9;ACE2;CAB39;CASQ1;STAC2;PCSK9;JPH1;CABP1;GSTM2;KCNE3;MIR208B;SLMAP;KCNRG;SCN4B;PLA2G6;HSPA2;CACNG2;CACNG4;CFTR;UTRN;KCNE1;KCNAB1;GALR2;RGN;PKD2;AKAP6;PDE4B;ALG10B;YWHAH;CRBN;KLHL24;GEM;HECW2;OPRL1;HRC;CALM1;SNCA;ATPSCKMT;WNK2;NOS1;CACNG5;HOMER1;KCNS1;EDN1;KMT2A;ANK2;CNKSR3;TRPC6;CACNB2;TRDN;NPPA;CACNB1;NEDD4L;ATP7A;PPP3CA;CCR2;KCTD7;PIRT;KCNA1;OXSR1;RRAD;SHANK1;ITGB1;APP;PDE4D;PLCG2;HTT;FHL1;TREM2;ATP1B3;ATP1B2;GOPC;CTSS;KCNE5;ABCC9;SLC9A1;KCNG1;TLR9;RASGRF2;FGF13;ACTN4;CACNG3;LRRC52;CACNA2D1;SLC5A3;HECW1;FMR1;ATP2A1;BCL2;TCAF1;KCNS2;KCNK3;KCNQ1;C4orf3;SRI;TWIST1;THADA;STK39;IFNG;ADRA2A;MIR186;CHP1;CNIH3;AMIGO1;AHNAK;MIR33A;PDZK1;GNB5;RELN;FXYD1;UBQLN1;PLN;CHRM3;RANGRF;SELENON;MIR613;CABP2;MIR508;RIPK1;HAP1;MIR103A1;CRHR1;MIR30C1;TCAF2;MIR208A;PPP3R2;FXYD6P3;MIR129-1;MIR448;RNF207;MIR212;NETO1;MIR33B;GPD1L;MIR185;CABP4;MIR153-1;MIR128-1;NLGN2;PRRT1;PON1;CABP5;MEF2C;NLGN3;CACNB4;COA8;JPH2;DLG4;CAMK2D;PIM1;ATP1B1;GSG1L;KCNE4;KCNIP2;DLG1;SHISA7;JSRP1;EDNRA;CAV1;NDUFA4;PPARG;CACNA1D;MIR326;PHB2;GRM5;STOM;LRRC26;PRKCE;STIMATE;PRKCD;SLC5A11;JPH4;PPP3CC;SUMO1;PRNP;FXYD4;SHISA8;MIR26A1;STAC3;OPRM1;CAV3;ANK3;PTAFR;FXYD6;NOS1AP;LRRC55;CRHBP;MMP9;PTPN3;CBARP;HPCA;CCL2;PARK7;EHD3;NDFIP2;DNM2;CACNG7;PPP3CB;PTK2B;HCN1;CRACR2A;CACNB3;MIR499A;FKBP1B;CALM2;YWHAE;NR1H3;WNK3;KCNE2;JPH3;GPR35;WWP2;APOA2;P2RY6;CALM3;INS;FGF12;PRKACA;CDK5;SGK2;TMEM168;PPIF;KCNC2;STIM2;ANTKMT;CRH;NDFIP1;SHISA6;TESC;RASGRF1;SLC9A3R1;SLN;PPP3R1;TMSB4X;GLRX;FKBP1A;ABCC8;REM1;SCN1B;NLGN1;MIR93;MINK1;MTNR1B;ACTB;COX17;GSTO1;GRP;HCN3;VMP1;TACO1;ADRB2;FXYD3;KCNC1;DRD4;STIM1;CNIH2;MAPK8IP2;RXRA;CACNG8;NTSR1;SCN3B;MIR200C;ANO9;MRLN;HCN2;VAMP2;CAPN1;FXYD5;IFNGR2;FXYD7;SYNGR3;SPHK2;FGF14
457	GOBP POSITIVE REGULATION OF AMIDE METABOLIC PROCESS	0.530245	-0.286139	-1.09475	0.228037	IMPACT;TENT5B;IFNGR1;TENT4B;DDX3X;NR1H4;MTOR;DHX36;IGF2BP1;CSDE1;NFE2L2;PLD1;PINK1;YTHDF2;ROCK2;LARP1B;PIWIL2;SYNCRIP;YTHDF3;NCK1;EIF4A3;LARP4;TOB1;UPF3B;ERBB2;CASP3;CLU;PLA2G6;SLC2A13;EIF3C;SH3BGRL;YBX1;EPHA4;CTIF;RMND1;NCK2;POLR2D;BOLL;CNBP;HNRNPL;RPL5;SERP1;METTL14;CHRNA7;EIF2AK4;FASTKD3;FASTKD2;SSB;IL6;POLDIP3;PRKDC;METTL8;NGRN;METTL3;SAMD4A;FXR1;EIF4G1;DAZL;THBS1;FMR1;CDC123;DNAJC3;RPS4X;IFNG;GCN1;TRMT10C;CCL5;TNF;EIF3E;RPS27L;DAZ4;RPS6KB1;USP16;EIF3D;DHX9;ITGA2;VIM;ZCCHC13;PKM;DAZ3;PPP1R15A;SOX4;DAZ2;RBM3;RPUSD3;COA3;NIBAN1;PLXNB2;RPUSD4;CD28;DAZ1;HNRNPU;CYP1B1;METTL5;ABCG1;LARP4B;PABPC1;RHOA;BARHL2;KHDRBS1;EEF2;SP1;LIN28A;CPEB3;PRKCD;EIF5AL1;GSAP;PICALM;YBX3;PTAFR;UPF3A;BACE1-AS;BCL3;DHX29;TRUB2;EIF2B5;UHMK1;PTK2B;NPM1;TENT4A;GUF1;PAIP1;ENPP7;NAT10;RCC1L;LARP1;EIF5A2;PRR16;PCIF1;ZCCHC4;HABP4;LARP6;NSUN5;LRRTM3;EFNA1;EIF5A;PASK;UQCC2;EIF6;MPV17L2;HNRNPD;ELAVL1;NOD2;YTHDF1;CCN1;CSNK1E;PYM1;CIRBP;MIF4GD;RELA;KRT17;UCN;SIRT3;TARBP2;CDK5RAP1;RPS6KB2;RPL26;GSK3A;JMJD4;MRPS27;FXR2;RBM4;C1QBP;POLR2G;ABCA2;SPHK2
458	GOBP NEGATIVE REGULATION OF ORGANELLE ORGANIZATION	0.53173	0.235416	0.999075	0.408602	HORMAD1;AVIL;APC2;MAK;TENT4B;SPTA1;GCLC;TUBB4A;FZD9;RHPN2P1;HUWE1;GNL3L;LRRK2;RHPN2;ARPIN;NBN;MID1;SMAD4;EXOSC10;LMOD2;NUPR1;CARMIL1;CRACD;S1PR1;SMCR8;PAK2;TMOD3;FRMD7;PATL2;INPP5J;PINK1;FHOD3;BBS4;TMEM39A;TIGAR;TJP1;YAP1;TRIM54;ZWILCH;CDH5;PIK3CA;TINF2;PSMD10;USP44;SHANK3;MPHOSPH9;ATRX;AKT1;PPFIA1;PLEKHH2;SCFD1;CARMIL2;TBC1D4;SLX4;EPS8;CAPZA2;HSPA1A;BNIP3;TMEFF2;CLASP2;FLCN;ATXN7;TAOK1;BMP7;ACAA2;KAT2B;KANK1;CLU;ARHGEF7;ARFGEF1;MUL1;SPTBN1;SLC25A31;GMFB;RPS6KA2;PIK3R1;CGNL1;RNF41;ADD2;TTBK2;ERCC4;TERF1;XRN1;ARRB2;WASHC2C;SNCA;CLASP1;WDR47;TOM1L1;TMEM67;SVIL;APC;CAPZA3;FLII;TFRC;USP30;TWF1;BAZ1B;DYRK1A;BECN1;TTK;LMOD3;OMA1;MET;CAPZA1;IQCJ-SCHIP1;SEC22B;FBXO5;DNAI3;GDI2;FEZ2;SMARCA5;OPA1;FKBP4;PHLDB2;HGF;HDAC6;SHANK1;DCP2;TEX14;IAPP;TOP2A;PRKN;WASF2;RDX;RAD50;BMP4;RAD21;SMG6;KANK3;NME6;SPDL1;BUB1B;ODF2L;MTPN;STYXL1;FGF13;ATM;SLIT2;KNTC1;TNKS2;FXN;RTEL1;PFN4;MAPT;CDCA8;RAB7A;DMRT1;NAV3;CEP97;LILRB2;KANK4;CKAP2;INCENP;BUB1;SSH1;TBCD;POT1;NUBP1;SLC35F6;PSMG2;NANOS2;SWAP70;MCM2;KIF24;TRIAP1;ADD3;TRIM37;SPEF1;GSN;TMOD2;MAD2L1;TCHP;SSH2;TOM1L2;SLC25A6;MID1IP1;WAPL;DYNC1LI1;TNKS;CHEK1;MNAT1;MYADM;ARHGAP6;TRIOBP;CCP110;MAP1B;SPTBN2;DLC1;MTM1;TMSB15A;ZW10;ESPL1;MAD2L1BP;TMSB4Y;MIR138-1;AVP;TBC1D30;MAPRE1;C11orf65;PLK1;ANKRD27;MAP4;TPX2;NDC80;CDC20;HNRNPC;IGF1;MIR149;HASPIN;BOK;BMERB1;CAPZB;CORO2B;TRIP13;HNRNPU;TERF2;RAD1;PPARG;SUB1;STMN1;TPR;WAS;FEZ1;GMFG;MYOC;ADD1;CCNB1;PHF23;MAP2;LIMA1;CAPG;CCNF;PRKCD;BRCA1;LIMK2;NBDY;SPTAN1;TEN1;XRCC3;SLX1B;CTC1;TSPO;CENPF;CHMP4A;VAT1;PICK1;HIP1R;MTBP;SRC;MDM1;CAV3;TMSB15B;SLC25A5;BCL2L2;PIF1;MPV17L;PFN2;LMOD1;ADCK1;CHMP4B;BUB3;VIL1;DUSP1;PINX1;SCIN;CLIP3;CENATAC;DNM2;ZWINT;GHITM;NPM1;BCL2L1;PRRT2;GPX1;MKKS;PCID2;PARL;HDGFL3;SETMAR;TSC2;CDK10;ARHGAP28;CAMSAP2;NAT10;IER3;STN1;TBC1D7;TESK1;RBM14;ARAP1;MAD1L1;MAP6D1;CYRIB;KLHL22;ZNF207;LIF;AURKAIP1;PPIF;NAA10;LMNA;BIRC5;SLC25A4;DMTN;CORO1A;TWF2;TMSB4X;BAK1;CDK5RAP2;TMOD4;PRELID1;SLX1A;EHMT2;MAD2L2;RHPN1;GEN1;TMEM14A;CDT1;CTNNA2;AURKB;FBXO43;KAT2A;TMOD1;SPTB;SPTBN4;TERF2IP;INPP5K;NOL3;LCMT1;NUF2;TACSTD2;ARHGEF18;VILL;CORO1B;SSH3;ARHGEF2;SPTBN5;PARP1;TP53;CIB1;PFN1;PRAP1;ANAPC15;HNRNPA1;F11R;IK;TMSB10;EVI5L;SPC24;SPC25;ACD;EML2;KATNB1;ERCC1;STMN2;XRCC1
459	GOBP POSITIVE REGULATION OF CELL CYCLE PROCESS	0.534737	0.24382	0.997659	0.459459	HOXA13;TAS1R2;DDX3X;UBXN2B;ECT2;INO80;PLSCR1;EGF;RCC2;SIN3A;VPS4B;CSPP1;IGF2;STIL;TMOD3;STXBP4;DYNC1H1;ROCK2;SIRT2;DRD3;PIWIL2;CDC14A;MED1;MAP3K20;DYRK3;PKN2;PAF1;GPSM2;SMC4;ANKRD17;ATRX;AKT1;RAD51AP1;ADAM17;STOX1;KMT2E;CDC42;SLF1;BTC;OOEP;KAT2B;RHNO1;PHIP;DBF4;CUL4B;RB1;ADAMTS1;HSPA2;CUL3;MRGPRX2;KIF23;PLCB1;TERT;KLHL18;PLK4;SVIL;RAB11A;CDC7;EDN1;MTA3;SMC5;CEP295;NPR2;KAT5;PDGFB;SMC2;IGF1R;BECN1;WNT10B;KIF3B;PHOX2B;FBXO5;SASS6;CDC14C;PBX1;APP;PLCG2;KIF20B;APEX1;DLGAP5;RDX;RAD21;CIT;EREG;NUSAP1;SLF2;THOC1;MAPK15;ANAPC5;EIF4G1;PKP4;GLI1;TAS2R13;FAM83D;E2F8;CDCA8;EPGN;DMRT1;DDR2;TFDP1;INCENP;RXFP3;DRD2;SPAST;RAD51B;USP19;DDX39B;BRD4;CDC23;LSM11;ANXA1;NCAPH;MEPCE;CHMP3;MAP10;WNT5A;NANOGP8;RGCC;CYP1A1;SMC6;TNF;MAD2L1;NCAPD2;NSMCE2;CCND2;AURKA;EGFR;DYNC1LI1;ANKRD31;MDM2;SPHK1;STRA8;CDC25A;AIF1;CEP120;UBE2E2;CDC14B;RACGAP1;NCAPG2;ESPL1;NPM2;MAD2L1BP;CDC73;MIR208A;NEUROG1;OR2A4;MIR519D;OPN1MW;SSTR5;CDC6;DBF4B;OR1A2;POLDIP2;CENPV;MIR29A;NUDT16;NUMA1;NDC80;RRM2B;LRP5;IGF1;INSR;CPSF3;OPN1LW;MSX1;FGF10;CD28;NCAPD3;HNRNPU;RPTOR;PDGFRB;RHOA;PHB2;MSX2;TPR;PRKCE;PAGR1;CXCR5;CHEK2;CCNB1;PRDM7;FGF8;KIF14;CDK4;XRCC3;TGFA;MEIOSIN;RAD18;MECP2;PLRG1;SOX15;MTBP;NCAPG;NCAPH2;WIZ;CDK1;ANAPC11;RRM2;TBX2;PPP1R10;MIR221;LSM10;PRDM9;SH2B1;THOC5;NPM1;CDC25C;IL1B;CUL4A;PCID2;CCN2;ANAPC7;EZH2;CCND3;CDK10;SPAG5;NSFL1C;DDX11;DTL;CCND1;INS;MAD1L1;NUP62;RAD51C;ATAD5;BIRC5;CDC16;CDCA5;ZNF16;UBE2B;HYAL1;FEN1;MBLAC1;PPP1R35;DDRGK1;CENPJ;GEN1;CDT1;AURKB;RANBP1;UBE2C;AURKC;WNT4;EDN3;E2F7;CRNN;CDC25B;KCNA5;RRM1;PRAP1;SMPD3;GIPC1;MIR222;MACROH2A1;IL1A
460	GOBP CELL JUNCTION ASSEMBLY	0.53579	0.233485	0.997737	0.463768	CLDN6;EPHA7;CBLN2;CLDN8;ROCK1;PTPRK;CLDN3;HIPK1;CNTNAP2;SDCBP;CUX2;STAU2;NR1H4;CLDN15;OPHN1;POF1B;DUSP3;ECT2;ERBB4;IL1RAPL1;EPB41L5;TLN2;TESK2;GABRA2;SIX1;RCC2;ACTN2;CRKL;SHANK2;PTPRS;CLDN2;GABRB3;EEF2K;PAK2;NTRK1;MYO9A;AFDN;SMAD7;ROCK2;TJP1;GABRA1;RAP1B;GPC4;FAM107A;IL1RAPL2;CDH20;CDH5;PECAM1;PKN2;SNAI1;EPHB2;FLRT3;SHANK3;RAPGEF2;LGI2;ACE2;ADGRB1;ARMCX5-GPRASP2;PEAK1;TEK;NRP1;MPP7;CDH6;CDC42;CRK;CTNND2;CDH17;DKK1;ITGA5;ILDR1;CLASP2;FLCN;STRN;PRKCA;ARHGEF7;ARF6;ADGRL3;MACF1;LAMA3;AMIGO2;NPTN;PTPRO;CDH15;CLDN12;SLITRK2;LRTM2;GJC1;NPHS1;OCLN;ITGB3;PATJ;DNER;FZD5;ADD2;CLDN14;RAP1A;VEGFA;ABL1;GRID2;CNTNAP1;SNCA;CD9;CLASP1;ASIC2;MPDZ;NTRK2;SLC39A9;SORBS1;APC;ARHGEF15;CLDN16;GABRG2;ADNP;ANK2;PCDHB6;GRHL2;VPS35;NRCAM;CORO1C;EPHA3;PRKCH;CLDN5;DST;CAPZA1;CDH1;AJUBA;KDR;CLSTN2;DNM3;CLDN10;PKP2;MYCBP2;CLDN20;NLGN4X;SPOCK2;MARVELD3;WDPCP;CLDN1;PHLDB2;SETD5;SMAD3;APP;LRFN5;FLRT2;EPHB3;MARVELD2;AGT;DRD1;AMIGO3;WNT11;UGT8;NTRK3;SLITRK4;RAP2A;CDH13;PDLIM5;MAP4K4;GJA1;CBLN4;RAPGEF1;C1QL2;PCDHB14;FMN1;LIMS1;SLC9A1;EIF4G1;FER;CDH26;PKP4;FZD1;FGF13;GJB6;POU4F1;CTNNB1;THBS2;CDH11;CDH9;THBS1;SYNDIG1;BCL2;ICAM5;BDNF;DRD2;STON1;EPB41L3;RAMP2;NRG3;IRX3;ITGA6;ST8SIA2;TBCD;WHAMM;TAOK2;RYK;SEMA4D;OXTR;FERMT2;HRG;WNT5A;PCDH17;CBLN1;SDK2;AMIGO1;LAMC1;PDCD6IP;CDH4;ROBO2;TNF;COL16A1;GJA4;CLDN17;SEMA4A;MDGA1;TLN1;ARHGAP6;SLC25A46;PTPN13;SIX4;ITGA2;CLDN4;FBXO45;CDH7;PTEN;MAP1B;PCLO;TSC1;SPTBN2;DLC1;IL1RAP;CLDN25;GJA10;LRRN1;BCAS3;CDH12;GPM6B;FARP1;GAP43;NTNG2;NLGN2;POLDIP2;RAB17;ACTN1;NPHP1;HAPLN4;GPM6A;MEF2C;OGT;ABI3;CLSTN1;NLGN3;PCDHB11;GJD3;FN1;PARD6B;OXT;PCDHB5;RAC1;LIM2;LRRC4;GABRB2;PLXNB2;WNT3A;PIP5K1C;ACHE;CAMSAP3;PTPRJ;LINGO4;CORO2B;LRP4;THSD1;DLG1;CDH18;COLQ;APLNR;ITGB4;CLSTN3;SRGAP2C;LZTS1;EFNB2;CLDN19;CAV1;NTN1;ACE;GJA5;PTPRA;RHOA;IL17A;THY1;ACVRL1;HOPX;SFRP1;MYOC;JAM3;VCL;GPBAR1;PCDHB3;GREM1;PLXNB1;TLR2;IKBKB;NEGR1;CLDN18;EFNA5;SDC4;CLDN34;MECP2;GHSR;SRC;SRF;NPHP4;LRRTM2;WNT7A;GHRL;CTNNA1;SLITRK5;ADGRB3;PKP1;CRIPT;SLITRK3;LRRN3;CDH2;BCR;C1QL3;EPHA2;PTPRD;VSTM5;PARD3;ITGB1BP1;DUSP22;CRB3;PTK2;TRPV4;PTK2B;TPBG;TRIP6;IL1B;RAB13;NLGN4Y;PPM1F;NPTX1;LSR;ZNF703;PCDHB16;EFNB3;LIMCH1;MMP14;RAB29;CDH8;CTTN;PLXND1;CDH22;PLEC;AGRN;NRXN2;DVL1;ESAM;FBF1;SDK1;GJB2;PRKACA;CDK5;SRPX2;CLDN23;BSN;SLITRK1;DBNL;DMTN;FSCN1;NRXN1;JUP;CLDN24;FLOT1;LRRTM3;ACTN3;OCEL1;CDH3;HDAC7;SNAI2;PCDHB9;SLK;APOD;LRRC4B;ARHGEF9;GJB1;CLDN11;DLG5;CTNND1;PCDHB2;WDR1;S100A10;SRGAP2;PCDHB13;LRFN3;MUSK;ARVCF;CDHR3;CDH19;NLGN1;LHFPL4;ACTB;WNT4;CHRNB2;KIRREL3;GNPAT;CLDN9;PCDHB10;PIP5K1A;PCDHB4;VMP1;DAPK3;FRMPD2;LDB1;CLDN7;PKP3;MICALL2;ADGRF1;ACTG1;CHD4;LRFN4;ARL2;NPAS4;CNTN5;COL17A1;ZDHHC12;F11R;RHOD;RHOC;CDH24;DSG1;EPHB1;MYO1C;TBX5;CDH10;SH3BP1;SLIT1;NECTIN1;DSCAM;SLITRK6;LRRTM1
461	GOBP T CELL DIFFERENTIATION	0.538212	0.240923	0.996468	0.448133	PCK1;TNFSF8;ITK;KIT;MYB;XBP1;NHEJ1;TCF7;IKZF3;LEP;AIRE;MTOR;ZBTB1;SOS1;RHOH;IL1RL2;IL23R;ATF2;ZFP36L1;FGL2;FZD7;IL12B;SOCS5;RIPK2;SMAD7;PBRM1;ZAP70;CCR7;CDK6;SP3;ARID2;IL36B;TGFBR2;ATG5;ADAM17;MALT1;TNFSF18;RORA;RASGRP1;LEPR;ERBB2;CHD7;HLA-DRA;HLA-DRB1;IL21;CYP26B1;CLEC4E;CD86;PIK3R6;IFNL1;RC3H2;PIK3R1;ARID1B;IL4;NLRP3;CLEC4D;FZD5;TNFRSF9;PHF10;RABL3;ABL1;ARID1A;PTPN2;FOXP1;STAT3;FOXN1;IL7R;SOS2;NKX2-3;RC3H1;PIK3R3;HLA-DOA;FOXJ1;FOXO3;KMT2A;FCER1G;BTN2A2;EGR3;IL2;CD8A;KAT5;IL2RA;ZBTB16;ITPKB;ACTL6A;KLRC1;WNT10B;NRARP;ATP7A;CCR2;PTPN22;GPR183;PREX1;ENTPD7;EOMES;CRTAM;ZMIZ1;IL6;CD74;SPINK5;SMARCC2;PRKDC;CD2;BMP4;WNT1;LILRB4;ZFP36L2;IL15;RORC;METTL3;SPN;SH3RF1;FOXP3;BCL11B;SMARCA2;THEMIS;CD4;NCKAP1L;RARA;CTNNB1;SLC4A2;LFNG;BCL2;LILRB2;DROSHA;MAFB;IL23A;SMARCC1;KAT7;IHH;HLA-G;SPI1;IFNG;TESPA1;ANXA1;PATZ1;SMARCD3;RPL22;DOCK2;ZEB1;GLI2;SOD1;PIK3R2;SEMA4A;RAG2;CCR9;CR1;CD80;CD3G;PTGER4;NFKBID;IRF4;B2M;PTPRC;PSMB11;TSC1;PLA2G2D;RUNX3;SLAMF6;IL18R1;SOCS1;STAT5B;CLEC4G;RUNX2;FANCA;IL27;DNAJA3;TBX21;SLC46A2;CD3E;IL18;NFKBIZ;SOX4;MIR30B;IL6R;KLHL25;BCL6;ZNF683;BMI1;LIG4;PIK3CD;SHH;CTLA4;CD28;CD1D;TMEM98;CBFB;CD27;HMGB1;ZC3H8;AP3B1;LY9;SASH3;PRKCZ;CD83;CTSL;RHOA;IFNA2;BRD7;AMBRA1;DLL4;RSAD2;LOXL3;CAMK4;FUT7;RAG1;SMARCE1;IL4I1;SOX12;ADA;MR1;SRF;LAG3;TMEM131L;NCAPH2;VNN1;TOX;STAT6;BCL3;GLI3;IL7;BRAF;CCR6;TNFSF4;IL12RB1;LEF1;CARD11;ZFPM1;MEN1;GATA3;RUNX1;PNP;RPS6;PPP3CB;SYK;IL1B;HLX;LCK;JMJD6;DTX1;NKAP;IRF1;TNFSF9;TRAF3IP2;PSG9;LMBR1L;PRDM1;GPR18;FADD;AP3D1;KDELR1;CD46;FZD8;IL2RG;SMARCD1;VSIR;CCL19;EGR1;SHB;JAK3;CD3D;BATF;PRELID1;IL4R;ZC3H12A;GPR89B;LGALS9;SMARCB1;CLPTM1;ACTB;KAT2A;WNT4;ZBTB7B;JUNB;SOX13;GPR89A;TCIRG1;RIPK3;SMARCD2;ARMC5;IFNB1;FANCD2;RELB;BAD;JAG2;SART1;TP53;PKNOX1;VAV1;SMARCA4;ADAM8;ACTL6B;DUSP10;PRDX2;MDK;STK11;PRR7;IL1A
462	GOBP PROTEIN MATURATION	0.541271	-0.26619	-1.08765	0.196911	TFR2;MYRFL;MEP1A;FGA;NAA30;GP1BA;IL1R2;FGG;MASP1;CREBBP;ASRGL1;PSEN1;TMPRSS12;CUZD1;CCBE1;KLK1;F11;LRRK2;DPP4;FGB;CPN1;TLL1;PCSK6;EP300;LPCAT3;NLRP6;PRKACB;NLRP7;P2RX7;PTCH1;KEL;MAGEA3;SORL1;CPA3;ACP4;PLAT;F8;RIPK2;CARD18;CARD8;ADAM10;DDI2;BACE1;ACE2;PRCP;SERPINE1;CNTN2;GGT1;ADAM17;PIK3C3;NAA50;PCSK9;CLN3;HSPD1;PRSS3;ATP7B;LDLRAD3;PRDX4;NLRC4;KAT2B;CASP3;CIAO1;RNF139;SLC30A6;DYNC2H1;RPS6KA2;ZMPSTE24;HTRA2;NAA16;CASP6;CTSG;PLA2G7;ISCA1;GLRX5;SRGN;YME1L1;PCSK5;P4HB;APH1B;XIAP;BAG2;SEC11A;ASPH;PRSS12;INPP5B;OMA1;KLK13;AASDHPPT;ANXA2;APAF1;XPNPEP3;ECE1;ATP6AP2;CIAO2A;MAGEF1;FBLN1;SIRT4;PMPCB;NAA15;KLKB1;MME;CPXM2;MMEL1;PERP;NAA11;CTSS;DHCR24;C19orf54;NAA25;MYH9;SDE2;LONP2;ERO1A;LMF2;MMP16;PGK1;GAS1;ASPRV1;PRPH2;PHEX;AFG3L2;DNAJB11;METAP1;FXN;SERPINH1;LGMN;IFT52;THBS1;FKRP;MAFB;ANGPTL8;NNAT;CPD;IHH;SPCS3;RHBDD1;CASP8;CLEC3B;C2CD3;CLN5;C1RL;PCSK1;CPXM1;GSN;GLG1;CDK20;CST7;CASP9;DHH;F13A1;MBOAT4;YAE1;YIPF5;CPZ;TSPAN14;SPON1;MBTPS1;METAP2;SPCS2;CPLANE2;ENPEP;TNP1;CYCS;TNP2;PYCARD;CARD16;RASAL2;BACE2;LIPT2;HPN;SOX4;C1R;ENO1;OGT;ADAMTS3;CMA1;FLNA;SPPL3;HGFAC;SHH;SPRTN;PRSS37;ATP23;TMEM98;CTSE;TLL2;NAA35;PISD;ADAMTS2;CASP1;LIAS;CPM;CASP7;ACE;CTSZ;CORIN;GP5;CTSL;FURIN;TMPRSS2;TBC1D10A;IMMP2L;F9;PSENEN;CAST;SLC30A5;GGT2P;KLK6;SEC11B;MYRF;PRNP;AEBP1;BMP1;SRC;IFT172;CISD3;PCSK7;FAM111A;CTSH;GLI3;DISP1;PLGRKT;NAA60;CHCHD4;NKD2;ISCA2;GCSH;CASP2;RUNX1;MIPEP;ECE2;RAP1GDS1;RFX4;ADAMTS13;SNX12;CALR;STOML2;FKBP1B;COMP;SLC30A8;SERPINE2;PARL;USP17L2;GALNT2;TASP1;MMP14;ADAM19;PSEN2;DUOXA2;F13B;TSPAN33;CISD1;TSPAN15;PITRM1;PRKACA;TMPRSS4;SPG7;NAA10;FADD;GP9;CYFIP2;NAA38;TESC;HM13;CAPN2;SPCS1;REN;VSIR;BAK1;THBD;BCL2L12;FKBP1A;IFI16;NCSTN;STUB1;BOLA3;BCHE;CD5L;CPB2;S100A10;HJV;F3;CCS;NAA80;TYSND1;CPE;TSPAN5;SEC11C;DOHH;BOLA2B;LTO1;NDUFAB1;RCE1;NOL3;GLRX3;GRIN2A;PIDD1;LIPT1;CHAC1;PCSK4;PLAUR;PMPCA;DHPS;CASP4;TMEM208;ECEL1;BAD;MELTF;CIAO2B;PARP1;PLAU;ASTL;PCSK1N;AIP;ADAM8;LMF1;APH1A;APOH;F12;PCSK2;MMS19;NAA20;SCG5;SNAPIN;AANAT;WFS1;IMMP1L;SERPINF2;F7
463	GOBP TELOMERE ORGANIZATION	0.546383	-0.278741	-1.07834	0.241313	HSP90AA1;TENT4B;HUS1;H4C8;H4C12;YY1;GNL3L;INO80;DHX36;NBN;DCLRE1B;MAPK1;EXOSC10;SMG1;SIRT2;NAF1;TINF2;H3C8;ATRX;INO80D;ATR;HMBOX1;RIF1;SLX4;SLF1;HAT1;INO80B;H3C12;ERCC4;H4C5;ACTR8;SP100;TERF1;XRN1;DNA2;TERT;SMC5;TFIP11;H4C9;WRN;H3C2;DCLRE1A;YLPM1;ACTL6A;MAP3K4;H4C14;USP7;RFC1;NFRKB;H3C10;H3C7;RPA2;DCP2;PRKDC;CCNE1;APEX1;HNRNPA2B1;RAD50;NSMCE3;SMG6;H4C15;SLF2;MYC;MAPK15;CCT6A;TCP1;ATM;TNKS2;RTEL1;CTNNB1;EID3;HSP90AB1;H4C1;CCNE2;PRKCQ;POT1;INO80C;SMC6;ZNF827;NSMCE2;SHLD2;CCT5;TNKS;BRCA2;PTGES3;XRCC5;NEK2;BLM;GNL3;SHLD3;GAR1;HNRNPC;DKC1;H4C6;H3-3B;SMARCAL1;SHLD1;H4C4;H4C11;H3C3;HNRNPU;XRCC6;TERF2;H3C4;DCLRE1C;PML;H3C6;TERC;H4C13;MAPKAPK5;TEP1;TEN1;XRCC3;SLX1B;FBXO4;CTC1;RUVBL1;EZH1;SRC;UPF1;PARP3;NSMCE4A;RPA3;PIF1;MRE11;PARN;H4C3;PCNA;PPP1R10;PINX1;TFPT;NOP10;H4C2;RAD51D;EZH2;RAD51;H3C11;RPA1;NAT10;INO80E;STN1;CCT4;HDAC8;CCT2;NEK7;MAPK3;RAD51C;UCHL5;WRAP53;DOT1L;ZSCAN4;CCT8;EXO1;PKIB;ACTR5;RUVBL2;H3C1;NABP2;FEN1;NSMCE1;SLX1A;HNRNPD;MAD2L2;SMG5;AURKB;CCT7;RECQL4;LTO1;H3-3A;CCT3;TERF2IP;ZNF365;ZBTB48;MAP2K7;NHP2;PARP1;PNKP;HUS1B;TELO2;HNRNPA1;MCRS1;SIRT6;ACD;ERCC1;TNKS1BP1;XRCC1
464	GOBP MONOSACCHARIDE METABOLIC PROCESS	0.547457	-0.26555	-1.07701	0.211538	PCK1;CRY1;G6PC1;PFKFB1;ERFE;GCLC;FGGY;CPT1A;LEP;PFKFB3;PPARA;RANBP2;TFAP2B;PPP4R3B;FUT9;TKTL1;ACADM;ARPP19;PGM2L1;EP300;KBTBD2;SIRT1;PDK2;ADIPOQ;ACACB;IGF2;MAPK14;SLC39A14;ONECUT1;TIGAR;SLC23A1;PER2;RBKS;MAN2A2;NLN;KHK;PDK4;PIK3CA;GALK2;DYRK2;NCOA2;FBP2;PPP1R3G;GNMT;AKT1;FUOM;PCK2;FUT10;SLC25A13;SDHAF3;IRS1;PMM2;RORA;LEPR;GAPDHS;KAT2B;POFUT1;MPI;SESN2;ZMPSTE24;HK3;RGN;AKT2;XYLB;C1QTNF1;PTPN2;ATF3;SLC2A3;OAS1;PGM2;SORBS1;GPD1;DSEL;GNB3;HECTD4;MAN2A1;NR3C1;OMA1;PDK1;SERP1;USP7;FOXK2;FBP1;HEXA;POFUT2;SIK1;IGFBP3;PGM1;SLC35B4;PRKN;B4GALT1;GALM;H6PD;RORC;UST;SDS;PGK1;G6PC2;FPGT;PPARGC1A;DLAT;SOGA1;COX11;PFKFB4;KCNQ1;GLB1;SELENOS;FUT8;ADPGK;PGK2;MAN2C1;FUT5;SLC35A2;PGD;TNF;AKR1A1;ATF4;PMM1;SLC37A4;HEXB;RPIA;CHST1;SORD;HK2;NNMT;UXS1;ALDOB;B3GLCT;WDTC1;GAPDH;PKM;MIR103A1;C1QTNF3;FUT1;MIR107;MLYCD;PDHA2;EPM2AIP1;ENO1;OGT;LRP5;FOXO1;FOXK1;FABP5;IGF1;PMAIP1;INSR;RBP4;AKR1B1;GAL3ST3;BRAT1;PFKFB2;C1QTNF12;FUCA1;HKDC1;PFKP;PRKAA1;CHST12;GLYCTK;GAA;IDS;INPPL1;MAN2B2;IRS2;NUDT5;ALDOA;TPI1;FUT7;PDX1;DSE;PDK3;SRC;SLC23A2;BCKDK;GHRL;MST1;PDHB;MAN2B1;DGAT2;PTH;DHDH;SLC2A1;PFKM;OTOG;GCKR;FUT4;FOXA2;FUT6;CHST14;PDHA1;SIRT7;CHST15;GSTO2;INS;GALK1;GPLD1;FUT2;GDPGP1;SERPINA12;ALDOC;FUCA2;MDH1;MDH2;ACTN3;PFKL;ENO2;TSTD1;HK1;PPARD;APOD;ENO3;DDB1;IGFBP4;PGP;SLC25A10;GALE;GALT;SLC25A11;SLC25A12;KAT2A;TKFC;NPY1R;GSTO1;TFF3;OTOGL;DCXR;SLC45A3;CLK2;LCMT1;BRS3;G6PD;SLC25A1;GPI;KCNJ11;WDR5;G6PC3;ZNF692;GSK3A;BAD;MIR210;TP53;IDUA;PHKG2;GCK;GCG;ADIPOR1;CRTC2;SIRT6;PPP1R3E;MIDN;GOT1;STK11;PC;DGKQ;GPT
465	GOBP HETEROCYCLE CATABOLIC PROCESS	0.549142	-0.252898	-1.07896	0.184061	CIDEA;TENT5B;PDE10A;ROCK1;ZC3H14;PUM1;TENT4B;DPYD;SLFN14;RBM24;ACMSD;AICDA;MEIOC;ZC3H12D;UPF2;AGO3;AXIN2;PNRC2;PDE5A;DHX36;ENPP3;HAAO;GSPT1;NT5C1B;IGF2BP1;CSDE1;DCP1A;TET2;EXOSC10;DICER1;NFE2L2;DPYSL2;CECR2;PAN2;HMOX1;PNRC1;ZFP36L1;AGO4;PATL2;MAPK14;NOCT;SMG1;YTHDF2;ROCK2;TNRC6B;PDE7B;SAMHD1;SYNCRIP;PDE8A;TNFRSF1B;IGF2BP3;RBM7;FHIT;MIAT;NAF1;YTHDF3;SERBP1;SAMD4B;AKT1;CNOT1;CSDC2;DPYSL5;EIF4A3;TET3;HNMT;AMBP;PPP1R8;DIS3L;AGO1;TOB1;DNASE2B;UPF3B;ZAR1;HSPA1A;SLC11A1;NUDT4;RBM47;TDG;RBM46;PRKCA;ZCCHC8;QPRT;KMO;URAD;PRR5L;NCBP2;ERN1;RC3H2;NUDT10;ZC3HAV1;GIGYF2;SUCLA2;APOBEC2;OAS2;RGN;PDE4B;PM20D2;SIDT2;NRDE2;TENT5C;RNASE2;LSM5;XRN1;YBX1;AGO2;DNA2;ADA2;RC3H1;FBH1;ALDH6A1;UGT1A1;CTIF;TNRC6C;HOGA1;NEIL2;POLR2D;TRDMT1;PDE12;ZHX2;BOLL;SLCO2B1;TTC5;PDE2A;CASC3;TNRC6A;MTAP;CNOT6;ZFP36;VPS54;NUDT15;RNASEH1;TUT4;TET1;UNG;PNLDC1;AFMID;METTL14;WDR82;DERA;DNASE1;APAF1;ENTPD8;ENTPD7;ALLC;FOXL2;FASTKD3;FASTKD2;SUCLG2;SSB;MTHFS;IL6;DCP2;FITM2;PDE4D;PABPC4;TUT7;CNOT6L;APEX1;SLFN12;NT5C1A;ALKBH5;ENTPD1;CELF1;SMG6;DFFB;SARM1;ZFP36L2;ACAT1;HSPA1B;RIDA;ABCC1;GRSF1;MAGOH;METTL3;SAMD4A;PUM2;DPEP1;FXR1;THRAP3;NUDT9;NUDT7;ATM;NBAS;CNOT4;SMG8;LSM1;TAF15;FASTKD5;DAZL;DFFA;DNASE1L3;SLFN13;DPYSL3;MTREX;NT5C2;FMR1;UGT1A4;ENPP4;EDC3;RNASE6;PDE4A;TENT5A;MIR125B1;CYP2A6;PRTFDC1;ZCCHC17;XDH;EDC4;ERI1;PAN3;NANOS2;CYP1A1;NEIL1;SND1;FTO;PNPT1;PDE7A;EIF3E;NUDT11;LRPPRC;ABCC2;VCP;ENTPD5;DAZ4;RNASE3;APOBEC3H;ADAL;HMOX2;APOBEC3B;AIFM1;APOBEC3D;DHX9;MIR130A;TENT2;TRIM71;TIRAP;VIM;BTG2;BLVRB;MRTO4;LIN28B;MIR543;MIR665;MTPAP;MIR486-1;MIR151A;GSPT2;EIF4ENIF1;MIR100;MIR96;GDNF;MIR212;DAZ3;MLYCD;MIR185;MIR517A;NCBP1;MIR140;NSUN2;NUDT12;NT5M;DAZ2;NUDT16;RBM38;HNRNPC;DKC1;CNOT11;CNOT7;XRN2;PHAX;CNOT10;PATL1;GDA;GTPBP1;ETF1;PDE4C;ENTPD4;DAZ1;NT5E;MIR98;HNRNPU;CDA;CNOT2;IGF2BP2;CARHSP1;APOBEC1;LARP4B;PABPC1;POP1;CDADC1;ZC3H18;SLCO1B3;LIN28A;PDXP;CPEB3;IDO2;ERN2;PRKCD;NUDT5;APOBEC3F;VIP;DPYS;NBDY;MGAT1;MYD88;MIR302C;IL4I1;RNASEH2B;ADA;LSM6;GOT2;MEX3D;UROD;CNOT9;AKR7A3;YBX3;UPF1;EXOG;SUPV3L1;CNOT8;APOBEC3G;DCP1B;PRODH;DDX5;KCNQ1OT1;ENTPD6;ENPP1;PKP1;UPF3A;UPB1;NUDT4B;ALDH4A1;PARN;ZSWIM8;CNOT3;DIS3;TYMP;FASTKD1;ST20;TBRG4;PNP;REXO4;CACNG7;ANG;MOV10;MLH1;NUDT16L1;NPM1;A1CF;METTL16;PELO;TENT4A;PDE8B;HNRNPA0;OGG1;ENTPD3;RNASET2;TDO2;PCID2;ZC3H4;PAIP1;MAPKAPK2;SETMAR;SECISBP2;SUCLG1;IDO1;DIS3L2;TENT5D;TRAF3IP2;LARP1;RNASEH2A;BLVRA;UPP2;EXOSC6;TARDBP;DEDD2;RNASEL;DUT;KYNU;DNASE2;DNASE1L2;EXOSC5;TREX2;SCGB1A1;RNPS1;SMPDL3A;HNRNPAB;E2F1;DHX34;ZPR1;MBD4;NUDT13;HPRT1;KHSRP;NTHL1;LSM2;AMPD3;EXOSC4;NUDT19;APOBEC3C;NT5C;EXOSC8;HSF1;LSM7;ABCD1;FEN1;NUDT8;ITPA;ISG20;DDX49;NANOS1;UPP1;ZC3H12A;HNRNPD;TRIR;SLIRP;ELAVL1;NT5C3B;EXOSC9;ELAVL4;MIR93;DCTPP1;GALT;SMG5;YTHDF1;BAX;NUDT1;RBM8A;MAGOHB;EXOSC7;DNPH1;CRMP1;SMUG1;ACOT7;PYM1;RNH1;ANGEL2;CIRBP;NUDT3;ENDOG;EXOSC3;RBM10;EXOSC2;PKP3;DPYSL4;DNASE1L1;HINT1;ZCCHC7;LSM4;PDE9A;GSK3A;MIR210;NUDT17;TRAF2;SLCO1B1;FASTK;ENTPD2;DXO;TRAF5;NANOS3;PCBP4;SMG7;FXR2;GAS5;SMG9;PON3;ELAC2;TUT1;RNASEH2C;POLR2G;FUS;PLEKHN1;NUDT18;CNP;APOBEC3A;EXOSC1;TNKS1BP1;MUS81;IKBKE;DCPS
466	GOBP EPITHELIAL TO MESENCHYMAL TRANSITION	0.551559	0.252291	0.992882	0.496994	NKX2-1;ROCK1;IL17RD;TBX3;SDCBP;TMEM100;MTOR;AXIN2;TBX20;EPB41L5;USF3;GSC;SMAD4;LDLRAD4;SMAD7;ROCK2;BAMBI;MIR590;ALX1;PDCD4;SNAI1;HIF1A;FOXA1;TNXB;TGFBR2;AMELX;SPRED2;LRP6;TASOR;CLASP2;SMAD2;BMP7;TGFBR3;WNT2;POLR1B;ACVR1;MIR145;OLFM1;GCNT2;CLASP1;EPHA4;DDX17;RTN4;EDN1;NOTCH4;EPHA3;EMP2;BMP2;TGFBR1;PHLDB2;EOMES;POFUT2;HGF;IL6;TGFB2;SMAD3;HMGA2;WNT11;BMP4;FOXF2;SPRED1;GSK3B;SOX9;LIMS1;NOLC1;FAM83D;NOG;CTNNB1;HDAC2;AKNA;BCL9L;DAG1;APLF;RBPJ;TWIST1;FERMT2;PHLDB1;WNT5A;RGCC;WWTR1;DACT3;TGFB3;SPRY1;MARK1;PDPN;MIR130A;JAG1;HEYL;PTEN;FGFR2;OVOL2;RFLNB;MIR519D;DAB2;MIR379;HPN;VASN;KBTBD8;IGF1;FLNA;MIR149;MSX1;HAS2;SFRP2;TIAM1;TCF7L2;TRIM62;EDNRA;GLIPR2;PPP2CA;MSX2;ACVRL1;COL1A1;SFRP1;FGFR1;PEF1;GREM1;LRG1;LOXL3;FGF8;MCRIP1;SPRY2;LOXL2;ELL3;WNT16;KLHL12;CRB2;WNT8A;DDX5;HEY2;MIR573;SP6;LEF1;DAB2IP;TGFB1I1;MIR221;GATA3;PTK2;FOXA2;IL1B;NOTCH1;ENG;ZNF703;EZH2;CUL7;HNRNPAB;S100A4;EFNA1;PPP3R1;SNAI2;FUZ;HEY1;TRIM28;DLG5;MAD2L2;WNT4;SDHAF2;FOXC1;BMP5;TGFB1;TCOF1;ISL1;ADIPOR1;SERPINB3;PDCD6;ZNF750;MIR222;TBX5;MDK;ADAM15;SPRED3
467	GOBP POSITIVE REGULATION OF DNA BINDING TRANSCRIPTION FACTOR ACTIVITY	0.553865	-0.264182	-1.07919	0.214421	CSF3;CAT;MAP3K13;KIT;CTH;MYOCD;PRKCB;NOD1;CD36;RFPL2;CAPN3;ESR2;PLA2G1B;EP300;LTF;ATF2;PLPP3;TLR4;ALK;SAV1;TLR3;NTRK1;PINK1;NEUROD2;PSMA6;TSSK4;RIPK2;PRKCI;TP53BP1;STK3;FOXA1;KDM1A;AKT1;TAF1;CAMK2A;MALT1;TNFSF18;FZD4;TAF12;LRP6;HSPA1A;RPS6KA5;CEBPG;NLRC4;SLCO3A1;CLEC7A;WNT2;CLU;EDA;NFAM1;CRTC3;NEUROG2;JMY;RFPL3;ROR1;AR;ESR1;NLRP3;RFPL4A;EIF2AK2;ERC1;VEGFA;STAT3;ARID5B;TRIM58;MAP3K7;EDN1;CARD14;TFRC;IRAK3;PRKCH;USP14;WNT10B;PPP3CA;RNF31;HIPK2;MTDH;IRAK2;BMP2;BCL10;RFPL4AL1;IL6;SMAD3;APP;EPHA5;AGT;PLCG2;BUD31;ABRA;MBTPS2;TRAF6;WNT1;HSPA1B;ADCY8;IL5;AMH;MTPN;FER;PRKD1;TRIM5;TLR9;FZD1;PPARGC1A;CAMK1D;CLOCK;CFLAR;CTNNB1;DDR2;TFDP1;LRP8;TRIM32;CD40LG;TRIM14;DHX33;UBE2V1;PRKCQ;TRIM22;COPS5;PRDX3;WNT5A;TNFRSF11A;RGCC;EDA2R;RTKN2;TRIM37;TNF;TRIM38;RELN;THAP11;TLR6;CD40;PPARGC1B;ADCY1;TRIM31;MAVS;DHX9;TRIM68;SPHK1;UBE2N;TRIM13;PTEN;MID2;TIRAP;IL1RAP;IL18R1;RFPL1;RIPK1;PYCARD;NEUROG1;CARD16;STK36;ANKRD42;NKX6-1;IL18;RWDD1;SYT14P1;SMO;OPRD1;DVL2;LRP5;BTK;SHH;WNT3A;TRIM26;TRIM25;TRIM62;S100A12;IL10;IL18RAP;CAV1;TRIM6;PPARG;PRKCZ;JAK2;PHB2;FLOT2;PPIA;HDAC4;GREM1;CHUK;TLR2;IKBKB;CYTL1;DDIT3;MYD88;ANXA3;FZD2;ZC4H2;TCF3;TRIM34;SRF;PPRC1;HCLS1;CD200;TRAF1;CX3CR1;FOSL1;PARK7;CARD11;TRIM21;LPAR5;NPM1;IKBKG;IL1B;RPS3;NKX3-1;RNF220;LAMTOR5;RHEBL1;RIPK4;FANK1;INS;TICAM2;TRIM15;CARD9;TICAM1;JUP;FLOT1;TRIM52;TNFSF11;RNF25;NODAL;NEUROD1;TRAPPC9;TRIM27;HSF1;LGALS9;SMARCB1;DDRGK1;BEX1;NOD2;S100A8;AIM2;ZIC2;HDAC5;TERF2IP;AGER;CX3CL1;PIDD1;RELA;CRTC1;RIPK3;ZBTB7A;IRAK1;ADGRF1;NTSR1;CRNN;NHLH2;TRADD;TRAF2;ARHGEF2;STING1;CIB1;TRAF5;SMARCA4;ADAM8;RAB7B;RPS6KA4;PRKD2;NDP;CRTC2;PPP2R5B;RBCK1;ARHGEF5;S100A9;TRIM8;IKBKE;NTS
468	GOBP POSITIVE REGULATION OF PROTEIN LOCALIZATION	0.556888	-0.252633	-1.07982	0.197292	CHP2;FGA;HSP90AA1;SLC2A2;ZIC1;FGG;STAC;ICE1;LEP;NR1H4;PSEN1;MYRIP;PRKCB;SLC51B;ECT2;HUWE1;ERBB4;GNL3L;EGF;FRMD4A;PTPN9;PLA2G1B;FGB;TMED10;MTCL1;PGRMC1;P2RX7;SORL1;SLC35D3;DPP10;TLR4;LRIG2;ATP2C1;PINK1;MAPK14;UBR5;ITGAM;ROCK2;CTDSPL2;PRKCI;YAP1;AKAP5;DZIP1;EIF2AK3;RHOU;PECAM1;ARIH2;ACSL4;PDCD10;TRPM2;GPSM2;HIF1A;EPHB2;DTX3L;UNC13B;AKT1;PCK2;CEMIP;LEPROT;EPB41;CHRM1;C2CD5;USP36;KIF5B;STAC2;CEP135;CLN3;PRKAA2;NEDD9;GOLPH3;ERBB2;MYOM1;NMD3;TTN;HLA-DRB1;ADAM9;ARF6;PCM1;PARP9;PLA2G6;ABHD17B;SPTBN1;TMEM35A;CACNG2;NPTN;PLS1;PRR5L;BLK;SNX33;CFTR;SESN2;PIK3R1;PRKG2;ABCA12;HTRA2;TMEM30A;IL13;EFCAB7;AKT2;FZD5;PPM1A;NR0B2;PLCB1;TERT;ZDHHC2;UBL4B;CASR;PDPK1;SORBS1;MIEF1;APC;TM7SF3;RTN4;GIP;TFRC;TMEM30B;VPS35;CEP295;WLS;CAMK1;EPHA3;LARP7;PPID;PRKCH;ITPR1;CDH1;SERP1;UBE2D3;RNF31;EPB41L2;F2RL1;MSN;EXPH5;CCDC88A;EXOC1;TGFB2;ITGB1;SMAD3;NPEPPS;F2RL2;PRKN;KIF20B;RAN;MAPK8;RDX;TREM2;VRK1;OSBP;GSK3B;ADCY8;CD38;ZDHHC8;CCT6A;PYHIN1;TCP1;MYO18A;CD33;PRKD1;NMT1;ORMDL3;TYROBP;TOMM70;ANO1;CEP290;CD2AP;SLC5A3;MAPT;ITGB2;RAMP3;MESD;HSP90AB1;TCAF1;NNAT;SH3GLB1;BMP6;KAT7;BAG3;SRI;OR51E2;LRP1;IFNG;FERMT2;GLUL;MEPCE;SREBF2;WNT5A;GPR68;CHP1;PCSK1;WWTR1;GLIS2;RIC3;TNF;BICD1;PDZK1;CENPQ;OAZ2;PIK3R2;TGFB3;ABHD17C;PRKAR1A;ZFAND1;CCT5;EGFR;CHRM3;RANGRF;MAVS;XPO4;PTGS2;MFF;CEP120;TENM1;EZR;ADORA2A;GZMB;IPO5;BCAS3;MIR199B;SQSTM1;ATP2B4;C1QTNF3;TCAF2;MIR520E;UBE2L3;GNL3;PSMD9;GPD1L;NKX6-1;NLGN2;PLK1;GAS6;SOX4;SEC24A;MYH10;CNST;SMO;NUMA1;NDC80;DKC1;CACNB4;MIEF2;IGF1;FLNA;GPR27;DLG4;RBP4;SHH;WNT3A;GPER1;CRYZL2P-SEC16B;MGAT3;ACHE;KCNB1;DMAP1;SAR1A;AACS;CORO2B;LRP4;DLG1;CLSTN3;TCF7L2;PFKFB2;C1QTNF12;ABCG1;VEGFC;ANKRD1;PPARG;PRKCZ;JAK2;CSNK2A2;PRKAA1;TOMM7;STOM;PPIA;TPR;PRKCE;CDK5RAP3;TNFAIP6;MAP1A;FIS1;PRKCD;IRS2;HPS4;TLR2;UBE2J2;LIMK2;CD247;GOLPH3L;ATP13A2;GAS8;MCU;PDX1;ACSL3;STX3;OAZ3;BAP1;SAR1B;ORAI1;IER3IP1;PRNP;EDEM2;FYN;STAC3;SFN;NF2;SRC;ANK3;HCLS1;WNT7A;GHRL;PCNT;KCNQ1OT1;TRH;ERGIC3;CDK1;DOC2B;CROCC;OXCT1;RUFY3;ATG13;LGALS3;GLI3;ABAT;EPHA2;PTPN23;HPCA;VIL1;PARD6A;PINX1;TUNAR;CARD10;PARK7;HSPA1L;CLIP3;ITGB1BP1;NKD2;PFKM;TM9SF4;CDK5R1;PLK3;RER1;PPP3CB;HYAL2;ANG;AGR2;VPS11;STX4;EDEM1;GPR137B;IL1B;ITGA3;SYTL4;GLUD1;SLC30A8;YWHAE;LAMTOR5;APBB1;GNAI1;RAB29;CD81;WNK3;CCT4;CCT2;TESK1;CNPY4;CEP250;INS;TARDBP;DVL1;MEAK7;NUP62;RAPGEF4;LIF;PRKACA;CDK5;TRPM4;PTP4A3;WRAP53;FBXW7;GPLD1;CCT8;PPP1R9B;JUP;ZDHHC5;CEP131;DNM1L;ZPR1;ABLIM3;PPARD;GNA11;PDCD5;UBL5;FFAR2;TRIM28;RACK1;ABCC8;RAPGEF3;ENTR1;MPC2;SAE1;SEC16B;ZC3H12A;RPH3AL;CDK9;CAPN10;DDRGK1;NR1H2;CENPJ;ABCA7;TSG101;FFAR1;CDT1;RFX6;CCT7;ANP32B;KCNN4;TRAPPC12;CCT3;VSNL1;ARHGEF16;HCAR2;F2;ABHD17A;BBC3;TGFB1;APBB3;B3GAT3;MICALL2;RAC2;RBM22;GSK3A;BAD;PARP1;CIB1;EMD;NGFR;BAIAP3;MCRS1;GCK;ADAM8;OAZ1;MARK4;RIPOR1;ISL1;GCG;VPS28;LRRC8A;RAB38;TMEM132A;VAMP2;MYO1C;UCN3;SIRT6;ARHGEF5;RHOG;BCAP31;STK11;HDAC3;TRIM8;NECAB2;C2CD2L;SYT11;HRAS;GIPR;IL1A
469	GOBP PHOSPHOLIPID BIOSYNTHETIC PROCESS	0.558452	-0.269672	-1.08197	0.246212	CWH43;GPAM;BMX;SOCS6;CHAT;NR1H4;SGMS1;GPAT3;SERAC1;PLSCR1;VAPA;LPCAT3;ATG14;PIGF;PLD1;CHPT1;PIK3C2A;PIGW;PIGV;INPP5J;SMG1;HMGCS2;PIGZ;SLC44A5;IPMK;SOCS5;APOA1;PIK3CA;ADGRF5;PIKFYVE;INPP4A;PIGA;PIGN;IDH1;SYNJ2;SPTLC2;PIK3C3;CLN3;DGKG;PIK3CB;SYNJ1;CEPT1;SGMS2;PIGK;HTR2B;SOCS4;PLA2G6;ABHD4;IP6K3;PIK3R6;NUS1;LIPI;PCYT1B;PIK3R1;PCYT1A;DHDDS;SERINC1;SERINC5;PNPLA3;IP6K1;PITPNM2;PIK3R3;ABCA8;TPTE2;HTR2C;SELENOI;SOCS7;GPAT4;CISH;PDGFB;LCLAT1;IMPA2;FABP3;PIK3R4;ITPKB;BECN1;PIGB;PIP4K2C;PLA2G4C;INPP4B;AJUBA;SPTLC1;EFR3A;DGKH;FITM2;PLCG2;MTMR4;HMGCS1;PIK3CG;MPPE1;TTC7B;OSBP;ABHD5;PIGO;ABHD3;ORMDL1;PIGH;FIG4;SLC44A1;SAMD8;ORMDL3;PI4K2B;PTPMT1;ATM;TMEM38B;SOCS3;DGKB;FGF2;PIGX;SLC44A3;PTDSS2;HTR2A;LIPH;ETNK1;PIP4K2A;SOCS2;PLAAT3;SACM1L;CHP1;CHKA;SH3YL1;SRD5A3;MTMR2;FITM1;LPCAT1;CHKB;PIK3R2;HEXB;PIP4K2B;AGPAT4;PIGL;HDHD5;IMPA1;PLA2G4A;PGS1;PTEN;MTM1;SOCS1;PI4KA;DGKE;MIR30C1;PTDSS1;P3R3URF;SLA2;BPNT2;PLSCR3;FADS1;FABP5;PIK3CD;PIP5K1C;CDS2;PGAP3;PGAP1;ISYNA1;PIK3C2G;PISD;MBOAT1;PIP5K1B;FAR1;TMEM150A;INPP1;DGKD;INPPL1;SLC30A5;IDI2;IP6K2;ACSL3;TTC7A;OCRL;CDS1;UVRAG;PITPNM3;MTMR3;DPM1;PCYT2;PIGT;CRLS1;ALOX15;MTMR6;ITPKC;IDI1;PGAP4;AGPAT3;AGPAT5;BPNT1;SLC44A4;PIGC;PMVK;PIGP;APOA2;PIGS;LPIN1;SLC27A1;MBOAT2;FDPS;MTMR1;PIK3C2B;PIGQ;INPP5D;ETNK2;EFR3B;CAPN2;VAC14;PIGU;PPARD;DHRS7B;CDIPT;DOLK;MBOAT7;MVD;LPCAT2;ITPKA;DPM2;LPCAT4;TAMM41;DPM3;ACP6;SLC44A2;MTMR7;GNPAT;MTMR14;PIP5K1A;PIGG;INPP5K;PEMT;LCAT;PIGM;GGPS1;PGAP2;PITPNM1;LPGAT1;MFSD2A;DOLPP1;AGPAT2;INPP5E;DGKA;DGKZ;PDGFA;RAB38;MVK;GPAA1;PLD2;GPAT2;PI4K2A;AGPAT1;TAFAZZIN;INPP5F;PI4KB;DGKQ;ABCA2;SPHK2
470	GOBP NEGATIVE REGULATION OF PROTEIN LOCALIZATION	0.560049	-0.273187	-1.08286	0.239089	NUMB;FZD9;REST;UBXN2B;CD36;LRRK2;FRMD4A;DNAJA1;ASTN2;SIN3A;ACTN2;ADIPOQ;IL12B;ROCK2;LMAN1;DRD3;KLF7;HECTD1;ANGPT1;PPFIA1;LEPROT;IRS1;MFHAS1;CABP1;DCLK1;LATS1;PTPN11;FLCN;GBP1;ARF6;DERL3;ABHD17B;RIPOR2;SNX33;KCNE1;TTBK2;SP100;TMEM59;TERF1;LZTFL1;BAG4;CYP51A1;PKDCC;RAB23;PID1;RHOQ;SNX3;RAB11FIP1;VPS35;UBE2J1;NF1;NEDD4L;LATS2;ADTRP;SRCIN1;PPP3CA;F2RL1;TP53INP2;GDI2;RAB11FIP5;PRKN;SIRT4;INHBB;LILRB4;GSK3B;LYPD1;GOPC;ERLEC1;MDFIC;OS9;MAPT;POLR1A;RAB11FIP3;DRD2;BARD1;BAG3;YOD1;SPI1;ADRA2A;CHP1;JAGN1;ABHD17C;TAX1BP3;CCN3;FAM3D;PKIG;MRAP;MIR148A;MIR30C1;APOE;GPM6B;PSMD9;HADH;DAB2;MIR128-1;C11orf65;MIR140;ABI3;FOXO1;CLTC;DCLK2;COMMD1;KCNB1;CORO2B;F2R;TMEM98;MIR98;ILRUN;MIR199A1;PIM3;MIR766;SFRP1;ACVR1C;DPH3;MAP1A;RSAD2;HMGCR;CLDN18;FBXO4;SUMO1;PICALM;UBE2G2;IL12A;GHSR;UBAC2;OPRM1;GNAZ;CAV3;GHRL;CTNNA1;CD200;LRRC15;UFM1;ERP29;PARK7;LYPLA1;NDFIP2;ITGB1BP1;OTUD7B;MRAP2;BCL2L1;IL1B;PPM1F;SNX12;PKIA;INSIG1;SYTL4;FKBP1B;USP17L2;ANKRD13A;NR1H3;UCP2;NSFL1C;RHBDF2;CSK;AP2M1;WWP2;NDUFAF2;INS;CDK5;RANGAP1;FERMT1;SAPCD2;DMTN;NDFIP1;DERL2;PPP2R5A;PFKL;APOD;FFAR2;TMBIM1;ABCC8;MAGED1;TRIM40;TXN;BMP8A;GRIPAP1;RHBDF1;SVIP;SIAH3;TRIM29;SYT4;MIR93;MTNR1B;CDT1;SUFU;BTF3;INPP5K;VSNL1;CHGA;ABHD17A;TGFB1;KCNJ11;DRD4;INPP5E;MIR210;SERGEF;SREBF1;SIRT6;MIDN;MACROH2A1;GDI1
471	GOBP RNA PHOSPHODIESTER BOND HYDROLYSIS	0.560692	-0.28362	-1.08031	0.277886	EXD2;CPSF2;SLFN14;PRORP;ZC3H12D;ANGEL1;AGO3;EXOSC10;DICER1;PAN2;AGO4;NOCT;PIWIL3;PIWIL2;SAMHD1;NYNRIN;KHNYN;UTP20;NOP9;POP4;CNOT1;FCF1;PPP1R8;DIS3L;LACTB2;DBR1;RNASE1;NCBP2;ERN1;RNASE4;RNASE2;XRN1;AGO2;NUDT21;ERI2;PDE12;RPP40;CNOT6;RNASEH1;PNLDC1;RNASE8;PLD6;DCP2;CNOT6L;APEX1;SLFN12;SMG6;RIDA;NOL9;SDE2;CPSF6;CSTF2;SLFN13;CPSF4;RPP14;CPSF4L;DROSHA;RNASE6;TOE1;RCL1;ERI1;TSR1;ENDOV;PAN3;N4BP1;SND1;PNPT1;RRS1;RNASE3;ABT1;ZC3H12B;UTP23;MARF1;NCBP1;NUDT12;NUDT16;CNOT7;XRN2;POP7;CPSF3;HELZ2;RPP38;CNOT2;POP1;ZC3H12C;REXO2;ERN2;RPS21;TSEN2;AZGP1;NOB1;PIWIL1;ELAC1;EXOG;CNOT8;POLR2I;PCF11;BOP1;PARN;CPSF1;DIS3;RPP25;ANG;TSEN34;ENDOU;RNASET2;RRP36;DIS3L2;CPSF7;RNASEK;RNASEH2A;RPP21;BMS1;RNASEL;YBEY;EXOSC5;ERI3;EXO1;INTS11;CSTF2T;POP5;EXOSC4;EXOSC8;FEN1;ISG20;ZC3H12A;MBLAC1;TRIR;TBL3;POLRMT;EXOSC9;POLR3K;EXOSC7;TSNAX;ISG20L2;NOP14;ANGEL2;RPP30;ENDOG;EXOSC3;NHP2;EXOSC2;CSTF3;RNASE7;KRI1;ELAC2;TUT1;USB1;POLR1H;DCPS
472	GOBP REGULATION OF GTPASE ACTIVITY	0.566766	0.234858	0.988851	0.478814	CCL25;APC2;SNX13;RALGAPA1;SYDE2;CCL14;MTOR;ARHGAP29;SOS1;ECT2;TRAPPC6B;AGAP7P;RAPGEF5;LRRK2;RGS8;RCC2;IQGAP1;RASGEF1C;CRKL;S1PR1;KLRC4-KLRK1;SMCR8;SH3BP4;NTRK1;MYO9A;ARHGEF10;CCL16;ALS2;BBS4;AFDN;ARHGAP11A;RAP1GAP;CCL21;PLXNA4;RAB3GAP1;ARHGAP24;RASGRP2;CCR7;XCL1;ODAM;SIPA1L1;WNK1;RAPGEF2;TBCK;NTF3;TBC1D5;CCL15;TBC1D2B;CPEB2;TBC1D4;FGD6;CRK;RASGRP1;NEDD9;ERBB2;FLCN;BVES;ARHGEF7;TBC1D26;VAV3;ARFGEF1;ASAP3;TBC1D3B;ARHGAP35;CXCL13;DOCK7;RIPOR2;TMED2;MAPRE2;PRTN3;RGN;AKT2;FGD4;RASGEF1B;ZC3H15;ASAP2;RGL1;AMOT;RSU1;RABGAP1;EIF2S1;RAP1A;ARRB2;TBC1D10C;SOS2;RGMA;TBC1D12;ARHGAP44;CCPG1;NTRK2;RALBP1;EPHA4;ARHGEF15;FOXJ1;RASIP1;CCL23;ARHGEF26;CORO1C;TBC1D8B;RASGRP3;TBC1D3K;DVL3;TBC1D3F;BIN1;EPHA3;ARHGAP12;TBC1D15;FGD1;MMUT;NF1;ARHGAP42;NET1;DOCK11;TIAM2;MET;AJUBA;AGAP5;TBC1D22B;TTC8;RASGRP4;PREX1;CHN2;F2RL1;DOCK8;KLRK1;CCL17;IQGAP2;DENND1B;EVI5;CCL13;PLXNC1;CCL18;SIPA1L3;DOCK10;ITGB1;EPHB3;EPHA5;WNT11;GARNL3;NTRK3;RDX;RALGAPB;MAP4K4;RGS1;ADRB1;TBC1D14;RGP1;RALGAPA2;GSK3B;RAPGEF1;LRCH1;RICTOR;GAPVD1;LIMS1;TBC1D16;PKP4;DOCK9;RASGRF2;AGAP6;RIC1;RGL3;NGEF;ARHGAP11B;SNX9;CCL4;USP6NL;TBC1D3H;ITGA6;RAB11FIP2;RGS11;CDKL5;AGAP1;SEMA4D;FERMT2;FICD;XCL2;WNT5A;GPR65;SYNGAP1;CCL5;SOD1;GNB5;SPRY1;CD40;TBC1D21;TAX1BP3;AGAP2;TBC1D3I;TBC1D20;TBC1D9;RASA2;ARHGAP6;FGD3;ARAP2;TSC1;WDR41;FGD2;TBC1D8;BCAS3;CAV2;ADAP2;PYCARD;RASAL2;TBC1D30;TBC1D3C;POLDIP2;ADCYAP1;ARHGAP9;RRP1B;DVL2;BCL6;CBLB;PLXNB2;NDEL1;CCL22;PAFAH1B1;F2R;RASA1;TIAM1;ASAP1;SGSM2;RASAL3;TBC1D1;THY1;STMN1;TBC1D10A;PRKG1;CCL26;TBC1D3;SFRP1;ARHGAP25;PLXNB1;RTN4R;OCRL;SPRY2;GRHL3;MLST8;EFNA5;ARHGAP27;PICALM;TBC1D3L;VAV2;SLC27A4;TBC1D3E;CCL3;TBC1D3G;FGD5;RASGEF1A;BCR;RGS10;SYDE1;EPHA2;CCL2;SNX18;DAB2IP;C9orf72;ABR;CCL24;ITGB1BP1;AGAP4;RGL4;TBC1D22A;PTK2;RAP1GDS1;PTK2B;SGSM3;TBC1D3D;GPR137B;SGSM1;LARS1;ARHGAP15;MKKS;EZH2;USP17L2;TSC2;RAB3GAP2;RAP1GAP2;ARHGAP22;AGAP9;TGM2;PLXND1;TBC1D7;PLXNA2;ARAP1;GMIP;AGRN;CCL11;RAPGEF4;RGS6;CCL1;TBC1D9B;RASAL1;RANGAP1;RAPGEF6;RALGPS1;TBC1D25;TBC1D13;TBC1D2;ARHGEF19;STMN3;RASGRF1;IQGAP3;BCAR3;ARHGAP45;RAPGEFL1;CCL19;RASA4;CCL3L3;MTSS2;RACK1;ADAP1;RAPGEF3;RASA3;CCDC125;S100A10;SRGAP2;CHN1;EPHA1;PROM2;GPSM1;SCRIB;CCL7;DOCK6;PLXNA3;GRTP1;TBC1D17;WNT4;SIPA1;RALGDS;PIP5K1A;CCL20;ARHGEF16;CX3CL1;ARAP3;RGS16;RALGPS2;ALS2CL;FZD10;AGAP3;TBC1D10B;ARL2;PLXNB3;CCL8;VAV1;RGS9;TRAPPC6A;F11R;RGS7;PLXNA1;RASA4B;EVI5L;SIPA1L2;RGS14;ARHGEF5;RHOG;PIN1;SH3BP1;RGS4;HRAS
473	GOBP AXON DEVELOPMENT	0.567322	0.230251	0.988351	0.489362	FOLR1;L1CAM;APOA4;EPHA7;NKX2-1;COBL;ATOH1;NUMB;NR2E1;HSP90AA1;MAP3K13;NKX2-8;MT3;GBX2;PLEKHG4B;PSEN1;FOXB1;LMO4;CRPPA;LRTM1;OPHN1;PLP1;SOS1;SKIL;RET;B3GNT2;SIN3A;PGRMC1;PTCH1;BMPR1B;SMAD4;KEL;PTPRM;PTPRS;MBP;LRIG2;HMCN2;ATOH7;PAK2;NTRK1;NEFL;MCF2;ALS2;USP9X;SPG11;NFIB;PLXNA4;KLF7;DLX5;NTNG1;USP33;SIPA1L1;EPHB2;FLRT3;ADGRB1;MGARP;DPYSL5;BMPR2;CNTN2;KIF13B;NRP1;MAP2K1;KIF5B;SEMA3D;DIP2B;SEMA6D;DCLK1;RPS6KA5;NRXN3;ERBB2;PTPN11;SEMA5B;BMP7;CASP3;NEO1;LGI1;NCAM2;SMURF1;MACF1;SZT2;ARHGAP35;FOXG1;DRGX;BRSK2;LGR6;DOCK7;RAB10;PTPRF;PTPRO;SLITRK2;LRTM2;GOLGA4;CXCL12;SCN11A;TUBB3;VEGFA;ABL1;RAPH1;LMX1A;OLFM1;CNTNAP1;TRIO;WDR47;ATL1;JUN;NTRK2;NOTCH2;EPHA4;SEMA3G;SLIT3;RAB21;RTN4;LAMB2;EDN1;ADNP;KREMEN1;TTL;NR4A2;PLEKHG4;NRCAM;VASH2;KALRN;NPR2;PAX2;EPHA3;DIXDC1;IGF1R;CNR1;RAC3;SPP1;ENAH;TIAM2;CRTAC1;SHTN1;CYFIP1;PAK3;LPAR3;CDH1;ZDHHC17;PHOX2B;POU3F2;LRRC4C;KCNA1;TTC8;MYCBP2;CHL1;HOXA2;FEZ2;SEMA3C;PLXNC1;KIAA1755;HDAC6;TRPC5;ECE1;FEZF1;SHOX2;TBC1D24;ITGB1;APP;FLRT2;EPHB3;EPHA5;NCAM1;EPHA6;ROBO4;CNTN6;SLC9A6;TOP2B;SLITRK4;CSPG5;SIAH1;IFRD1;LLGL1;CREB1;GSK3B;SCARF1;TBR1;NEFH;UST;DHFR;TCTN1;RAB8A;ROBO1;NEXN;BOC;BCL11B;FGF13;SEMA6A;POU4F1;SLIT2;AFG3L2;NOG;EPHA10;RTN4RL2;CSF1R;POU4F2;CDH11;MAPT;MEGF8;SEMA5A;DHFRP1;HSP90AB1;BCL2;TRIM32;ARHGEF25;DCC;BDNF;DRD2;DAG1;SPAST;OTX2;CDKL5;TAOK2;RYK;PRKCQ;XK;SEMA4D;GRM7;EPHB6;LHX3;ARHGEF40;WNT5A;SYNGAP1;AMIGO1;MTR;CNTF;CDH4;NIN;ROBO2;LHX4;GLI2;RELN;SEMA4A;DRAXIN;FEZF2;DISC1;ADCY1;LHX9;ITGA4;LHX1;RTN4RL1;GRN;CNTN4;SEMA3E;SLC25A46;FBXO45;PTEN;GBX1;MAP1B;TRPV2;NOTCH3;ISLR2;PALLD;FGFR2;FOXD1;TNR;ULK2;OR10A4;NRDC;GDNF;APOE;GPM6B;NUMBL;GAP43;NTNG2;NKX6-1;KLF4;UNC5C;SEMA4F;MYOT;TBCE;TSPAN2;GFRA3;SMO;EXT1;NLGN3;B4GALT5;FZD3;FN1;RNF6;PARD6B;FLNA;RAC1;ATP8A2;PLXNB2;SHH;WNT3A;WNT3;NDEL1;VAX1;MYPN;B4GAT1;PAFAH1B1;ADARB1;CHODL;KIFBP;LRP4;TNN;TIAM1;DSCAML1;PLA2G10;EFNB2;EDNRA;ISL2;NTN1;C12orf57;JAK2;BARHL2;THY1;STMN1;FEZ1;PRKG1;VCL;MAP2;LHX2;MAP1A;FSTL4;PLXNB1;RTN4R;RNF165;SVBP;NGF;VAX2;EFNA5;ANOS1;PICALM;TSPO;FYN;MMP2;SEMA3F;NDN;SRF;ANK3;ULK1;EDN2;TNFRSF21;WNT7A;SPART;CTNNA1;PTPRZ1;SLITRK5;EMB;GDF7;MAG;SLITRK3;STXBP1;PTN;RUFY3;SEMA6C;SEMA6B;GLI3;CDH2;BRAF;SEMA4B;NFASC;C9orf72;ROBO3;EFNA2;IST1;MIR221;PARD3;CERS2;NREP;S100B;SEMA7A;AUTS2;GATA3;CDK5R1;EVX1;DNM2;PPP3CB;PTK2;ETV1;KIF5A;TUBB2B;NRP2;TSKU;SEMA4C;EGR2;PRICKLE1;KLK8;NOTCH1;APLP2;MAP1S;NPTX1;ANAPC2;FKBP1B;B4GALT6;EFNB3;SEMA4G;NTN3;APBB1;NOVA2;CAMSAP2;CTTN;PLXND1;CCKAR;PLXNA2;ALCAM;DVL1;LYPLA2;SSNA1;STK24;CDK5;EPHA8;SLITRK1;DAB1;CYFIP2;LIMK1;TNC;UNC5B;NRXN1;POU4F3;FLOT1;EFNA1;TWF2;ZPR1;KIF5C;PAK1;APOD;CNTN1;DDR1;UCHL1;STK25;CHN1;MAPK8IP3;SCN1B;METRN;SEMA3A;ARHGAP4;CTNNA2;YTHDF1;PLXNA3;CHRNB2;SPTBN4;PAX6;MARK2;UNC5A;EDN3;MAP2K2;BAIAP2;BRSK1;RND2;S100A6;EFNA4;EFNB1;PLXNB3;APLP1;CNTN5;CRABP2;PLPPR4;NGFR;VASP;ISL1;NIBAN2;RAB3A;KIAA0319;PLXNA1;EPHB1;MIR222;CNP;INPP5F;STK11;SEMA3B;EFNA3;TRIM46;IGSF9;CDKL3;MAP6;SLIT1;CCK;NECTIN1;ZFYVE27;GDI1;DSCAM;ARX;SLITRK6;ARTN
474	GOBP GOLGI VESICLE TRANSPORT	0.570601	-0.260492	-1.07016	0.238636	TMED6;TRIP11;VPS13C;SNX1;CEP19;TMED5;TRAPPC8;TRAPPC6B;LRRK2;VPS35L;VAPA;TMED10;ATP9B;GOLGA5;SNAP23;SORL1;PLPP3;ANKFY1;ATP2C1;GOLGA7;PITPNB;RAB8B;TRAPPC3L;PHAF1;LMAN1;PRKCI;RP2;COPB2;ARFGEF2;SCFD1;CCDC93;ATL2;RAB33B;CLN3;EXOC5;VTI1B;KDELR2;GOLPH3;ARFGAP3;MIA2;GCC2;AP1G1;MACF1;ATP9A;RNF139;SPTBN1;CUL3;RAB10;ERGIC2;VPS13A;MON2;GOLGA4;RAB6C;TMED2;RAB1A;AP3S2;LMAN2L;SEC24B;KIF13A;EXOC4;DOP1A;RBSN;PKDCC;P4HB;CYTH3;VAPB;STX17;SNX3;EXOC6;ARF4;YIPF6;RINT1;GOLT1B;PREPL;YKT6;TRAPPC10;TEX261;ANK1;VPS54;SEC22B;RAB6A;USO1;EXOC1;MYO5A;SEC23A;HTT;SLC10A7;MPPE1;PPP6C;HYOU1;COPG2;EPS15;BCAP29;LLGL1;TBC1D14;LMAN1L;GOPC;CCDC91;SEC23IP;MAPK15;RAB8A;MYO18A;PRKD1;GAS1;NBAS;KDELR3;KIF16B;AP1AR;TFG;SEC24C;WIPI1;VAMP7;SEC16A;SPAST;NAPG;CSNK1D;SCAP;WHAMM;SCAMP1;CTAGE1;RAB31;KIF1C;TRAPPC11;TMED4;RABEP1;CREB3L2;SCAMP2;BET1;SYS1;GGA1;COPB1;VCP;MYO1B;ATL3;YIPF5;RAB6B;RANGRF;TBC1D20;TMED7;COG6;ASB15;TRAPPC3;COG3;ARL1;SEC22C;PREB;LAPTM5;ZW10;STEEP1;SEC31A;BBS2;GOSR1;SNX2;BICD2;STEAP2;SEC24A;CNST;NSF;VPS52;COG5;SEC24D;VAMP3;AP4M1;COPA;CRYZL2P-SEC16B;COMMD1;SAR1A;COPG1;PGAP1;BBS1;SORT1;SGSM2;ARCN1;RAB2A;YIPF7;SPIRE1;PEF1;RAB14;GOLPH3L;COG1;TRAPPC13;ACSL3;SORCS1;UVRAG;SAR1B;RAB6D;IER3IP1;AP1G2;MIA3;KRT18;DOP1B;EXOC2;VTI1A;SNX8;AMN;PICK1;SEC23B;ERGIC1;ANK3;KLHL12;ERGIC3;ARF3;NRBP1;OSBPL5;YIPF4;EXOC6B;BLZF1;EXOC8;KLHL20;EHD3;LYPLA1;NKD2;YIF1B;RAB12;DNM2;RER1;USE1;RABIF;RAB13;SNX12;GOSR2;INSIG1;OPTN;CTAGE6;STX6;TMED3;GOLGA2;RAB29;TRAPPC2L;COG4;TMEM115;LAMP1;CSK;SURF4;SEC13;TRAPPC2;TRAPPC5;GGA3;TMED9;COG2;COG8;SEC22A;AP3D1;KDELR1;BET1L;ARF5;STX18;AP3S1;VPS51;COPZ2;CORO7;SEC31B;COPE;COPZ1;STX5;RAB41;TMED1;RACK1;GGA2;TRAPPC9;ARFGAP2;CTAGE15;SEC16B;AP2A1;TAPBP;GBF1;CCDC22;NAPA;RAB34;TRAPPC12;TRAPPC4;VAMP5;YIF1A;TRAPPC1;TRAPPC2B;LMAN2;STX10;SPIRE2;RAB1B;TRAPPC6A;SCYL1;CNIH4;VAMP2;RAB7B;PDCD6;RAB26;ARFRP1;BNIP1;BCAP31;COG7;ARL3;SCAMP3;GAK;GABARAPL2;GOLT1A;CTAGE9
475	GOBP REGULATION OF ACTIN FILAMENT ORGANIZATION	0.573067	-0.263031	-1.07089	0.227273	CSF3;AVIL;ROCK1;SPTA1;ARHGAP18;RHPN2P1;MTOR;RHPN2;ARPIN;ACTN2;LMOD2;CARMIL1;CRACD;S1PR1;PAK2;TMOD3;FRMD7;ARHGEF10;FHOD3;BBS4;ROCK2;TJP1;CCL21;APOA1;CCR7;PIK3CA;SHANK3;NCK1;PPFIA1;NCKAP1;NRP1;PLEKHH2;CARMIL2;CDC42;WASHC4;EPS8;CAPZA2;TMEFF2;CLASP2;LATS1;KANK1;ARF6;ARFGEF1;ASAP3;ARHGAP35;SPTBN1;GMFB;PIK3R1;NPHS1;CXCL12;CGNL1;ADD2;ABL1;BAG4;WASHC2C;DAAM2;CFL2;CLASP1;SVIL;CAPZA3;ARHGEF15;WASHC5;FLII;NCK2;TPM1;ALMS1;BIN1;TWF1;LMOD3;MET;CYFIP1;PAK3;CAPZA1;ABI2;TTC8;PLEK;F2RL1;DNAI3;TGFBR1;PLEKHG2;PHLDB2;CCDC88A;CDC42EP2;SHANK1;SMAD3;WNT11;PRKN;WASF2;RDX;CIT;KANK3;SYNPO2;RICTOR;FMN1;MTPN;SLC9A1;FER;SLIT2;AP1AR;PFN4;NCKAP1L;SEMA5A;KANK4;SNX9;SSH1;WHAMM;BAIAP2L1;SWAP70;FERMT2;HCK;ABITRAM;RGCC;PFN3;GPR65;ADD3;GSN;MTSS1;TMOD2;PIK3R2;TGFB3;SSH2;WASF3;PTGER4;MYADM;TACR1;ARHGAP6;TRIOBP;CYRIA;TSC1;SPTBN2;DLC1;TENM1;TMSB15A;SYNPO2L;TMSB4Y;PYCARD;MIR138-1;ARFIP1;WASHC3;KIRREL1;FLNA;MIR149;RAC1;EVL;WASHC2A;SYNPO;CAPZB;PPM1E;CORO2B;RASA1;DLG1;PXN;CD47;BAIAP2L2;RHOA;GRB2;STMN1;WAS;PRKCE;CCL26;GMFG;SFRP1;MYOC;ADD1;PDXP;LIMA1;CAPG;ARHGEF10L;PRKCD;SPTAN1;WASH6P;MLST8;SDC4;DSTN;PICK1;WASF1;HIP1R;NF2;HCLS1;CARMIL3;TMSB15B;PFN2;LMOD1;GBA2;FCHSD2;BRAF;ALOX15;VIL1;C9orf72;SCIN;CCL24;ITGB1BP1;BRK1;PTK2B;PPM1F;FHOD1;MKKS;CCN2;ARFIP2;LIMCH1;ARHGAP28;LPAR1;CTTN;TESK1;ARAP1;ESAM;CYRIB;CCL11;COTL1;WASHC1;DMTN;CYFIP2;LIMK1;CORO1A;TWF2;TMSB4X;PAK1;ARPC3;SORBS3;ELN;RAPGEF3;TRIM27;MAGEL2;WDR1;TMOD4;S100A10;EPHA1;ID1;NAA80;RHPN1;CTNNA2;WNT4;TMOD1;SPTB;SPTBN4;INPP5K;CDC42EP5;CX3CL1;RNH1;BAIAP2;ARHGAP40;TACSTD2;ACTG1;ARHGEF18;VILL;ARF1;WASH3P;CORO1B;SSH3;SPTBN5;PFN1;ARPC5;VASP;F11R;ARPC2;TMSB10;FCHSD1;RHOC;ARPC5L;ARHGEF5;SH3BP1;RGS4;SERPINF2;HAX1
476	GOBP LEARNING	0.573248	0.256317	0.986617	0.437372	ATP1A2;TACR2;PRKAR2B;KIT;OPRK1;CNTNAP2;ARC;ATXN1L;TH;FOXB1;GRIN1;DBH;CSMD1;PGRMC1;SHANK2;NEUROD2;DRD3;DDHD2;HIF1A;EPHB2;SHANK3;UBE3A;EIF4A3;CNTN2;CLN3;DKK1;KRAS;NRXN3;SORCS3;SYNJ1;PPT1;LRRN4;NPTN;IFT20;SLC1A1;PPP1R1B;OPRL1;TANC1;ABL1;PLCB1;ATXN1;NTRK2;PAK5;KMT2A;TAFA2;ARF4;NF1;CLDN5;NLGN4X;ASIC1;EIF2AK4;SHANK1;ITGB1;APP;ADCY3;AGT;DRD1;PRKN;HTT;STRA6;GPR88;SLC6A1;TBR1;ATP8A1;FGF13;ADAM2;NOG;LGMN;DRD5;DRD2;TTC36;SYNGAP1;HRH1;RELN;NPTX2;TACR1;PTGS2;GABRA5;TSC1;BTG2;CLN8;TNR;PDE1B;NETO1;NLGN3;INSR;DLG4;CTNS;GRM5;ATAD1;MAP1A;HMGCR;TLR2;RAG1;NPS;JPH4;FYN;MECP2;SRF;ADGRB3;TUBA1A;PTN;BRAF;CHST10;FOSL1;GIT1;SPECC1;PPP3CB;TPBG;PDE8B;EN1;NLGN4Y;FOS;B4GALT2;MEIS2;JPH3;VDAC1;NRXN2;CDK5;SLC7A11;NRXN1;PPP1R9B;NDRG4;UBA6;SLC24A2;SLC8A2;CIC;ABCC8;RAPGEF3;RIC8A;C1QL1;BCHE;B3GAT1;SNAP25;ELAVL4;ABCA7;YTHDF1;AAAS;CHRNB2;NRGN;GRIN2A;TACO1;BRSK1;UCN;SLC8A3;MAPK8IP2;NTSR1;NPAS4;SLC12A5;PAK6;RGS14;SYT11
477	GOBP NUCLEOBASE CONTAINING COMPOUND TRANSPORT	0.579509	0.245556	0.98446	0.491304	ABCC11;NXT2;ARC;UPF2;RANBP2;NUP42;C12orf50;P2RX7;RBFOX1;IGF2BP1;SLC35D3;CALHM1;EPG5;YTHDC1;ZFP36L1;NUP153;SMG1;NUP35;FYTTD1;SLC25A32;IGF2BP3;SLC35A5;XPO1;THOC2;POM121;SEH1L;TST;TGFBR2;EIF4A3;NDC1;SLC35B3;SLC35A3;UPF3B;ABCC4;SLC25A24;SETD2;QKI;MCM3AP;CALHM3;SLC25A31;SLC25A36;NCBP2;RFTN2;SLC29A3;NUP54;NUP160;ZC3H11A;SNUPN;SENP2;SIDT2;NRDE2;NUP37;NXF5;YBX1;NUP50;G3BP2;RANBP17;POLR2D;HHEX;LRRC8D;SARNP;LRRC8E;SLC35D1;CASC3;PARP11;SLC28A1;AGFG1;SLC25A51;ZFP36;NUP107;SSB;POLDIP3;SLC35B4;HNRNPA2B1;RAN;SLC25A33;ALKBH5;XPO5;SRSF1;SMG6;LRRC8C;MAGOH;THOC1;XPOT;SLC29A1;CPSF6;KPNB1;ABCC6;NXF1;RBM15B;MRPL18;SLC25A25;FMR1;SUPT6H;SLC25A17;SLC28A2;DDX39B;SLC25A53;NOL6;NUP43;NCBP3;SLC35A2;SLC35A1;PNPT1;NUP205;LRPPRC;ENY2;CR1;SLC25A6;ZC3H11B;CETN3;TNKS;POM121C;DHX9;SLC25A19;NUP210;TSC1;HNRNPA3;ABCC5;ATXN2;MX2;RIPK1;SLC35E3;NXF3;SLC25A41;NXF2;BICD2;NCBP1;NSUN2;PHAX;SLC33A1;CKAP5;NUP155;AKAP8L;RFTN1;NUP58;IGF2BP2;CD47;SLC29A2;SLC28A3;ADORA1;SLC25A52;KHDRBS1;TPR;SLC35D2;SLC25A42;EIF5AL1;IWS1;DDX19B;UPF1;PABPN1;THOC7;SLC25A5;UPF3A;NUP93;SRSF7;RAE1;NUP98;CETN2;THOC5;NPM1;NPAP1;RTRAF;LUZP4;NUP133;SRSF3;PCID2;TOMM20L;SLC29A4;POM121L2;SLC25A23;SLC35C1;NUTF2;NUP188;ALYREF;EIF5A2;SLC25A16;SEC13;NUP62;SLBP;SLC25A4;SLC17A9;THOC6;FLOT1;NXT1;GLE1;AHCTF1;KIF5C;PEG10;MVP;HNRNPA1L2;KHSRP;GJB1;DDX19A;HSF1;ABCD1;SLC19A1;NUP85;NPIPA1;NUP214;SLC35B1;SMG5;AAAS;RBM8A;MAGOHB;DDX25;SLC35A4;SLC35B2;TOMM20;NUP88;SLC35C2;THOC3;HNRNPA1;SMG7;LRRC8A;DDX39A;ZC3H3;CHTOP;POM121B
478	GOBP SPERMATID DIFFERENTIATION	0.579677	0.244679	0.984765	0.509302	SLC26A3;KIT;GARIN1B;CFAP47;MEIOC;ARMC2;ABHD2;CABYR;ROPN1L;RSPH6A;HOOK1;PTCH1;ACRBP;TSSK4;BBS4;DRC7;MNS1;IFT81;DZIP1;CCDC62;DMC1;JAM2;CFAP69;CFAP44;VPS13B;FAM9C;CATSPERD;CFAP221;FNDC3A;OCA2;QKI;DEFB1;TTC26;HSPA2;IQCG;CFTR;MEIG1;EPC1;MAST2;SPANXB1;SPAG17;OSBP2;AFF4;GALNTL5;CFAP43;KAT5;UBE2J1;AKAP4;DPY19L2P2;KDM3A;AGFG1;SPAG16;SELENOF;DMRTC2;VPS54;MFSD14A;SYCP3;GARIN1A;TUBA8;SPEF2;SLC26A6;ING2;PLD6;KNL1;SPINK1;PACRG;RAN;SOX30;TDRD5;SRPK1;SEPTIN14;GLI1;RSPH1;SMARCA2;IQCF1;ELSPBP1;PFN4;TCP11;FSIP2;DPY19L2;DLD;PITHD1;PSME4;CATSPERE;PLA2G3;CEP57;PDILT;STRBP;BRDT;RHBDD1;TBPL1;CHD5;ADAD1;KLHL10;SPEM3;SEPTIN4;TMF1;FABP9;SPEM1;NME5;DHH;PLN;CFAP65;TBC1D21;SPO11;TBC1D20;RNF17;SYCP1;PYGO1;SPPL2C;SUN5;CFAP54;PRM2;H2BC1;GK2;PRM1;BSPH1;SPACA1;CCDC63;TNP1;ACTL7A;SLC22A14;TNP2;DNHD1;BBS2;TSSK1B;ACTL9;NSUN2;NPHP1;CATSPERZ;TCP11X1;HMGB2;CCDC136;TTLL1;SPACDR;PAFAH1B1;CATSPER4;ROPN1B;TRIP13;FAM9A;ROPN1;YTHDC2;ZPBP;JAM3;RIMBP3;RNF8;DNAH1;CFAP73;ZPBP2;CCNB1IP1;PIWIL1;RFX2;CFAP58;CFAP157;CFAP97D1;CCR6;SBF1;EFCAB9;TMEM119;ZMYND15;TTC21A;SLC9A8;ARMC12;CDYL;MKKS;REC8;CATSPER2;FAM9B;FANCG;BRIP1;PRKACA;SIX5;PANK2;TPGS1;CFAP206;CEP131;SEMG1;UBE2B;H1-7;SPATA16;NEURL1;SEMG2;ADAD2;EHMT2;CCDC42;SLIRP;TSSK6;BAX;DDX25;RIMBP3C;SPINK2;NECTIN2;PCSK4;KLC3;TARBP2;RIMBP3B;C2CD6;CIB1;TTC12;SPAG6;PYGO2;CATSPER3;PAEP
479	GOBP SMALL GTPASE MEDIATED SIGNAL TRANSDUCTION	0.579927	0.227379	0.983969	0.519651	EPO;PSD2;PHACTR4;ROCK1;NRAS;RALGAPA1;SDCBP;ARHGAP5;KITLG;PLEKHG4B;RHOT1;SYDE2;AKAP13;ARHGAP18;GPR174;USP8;P2RY10;OPHN1;CHM;ARHGAP29;SOS1;ECT2;RAPGEF5;ARHGDIG;RASGEF1C;F2RL3;CRKL;GNA13;HMOX1;TNFAIP1;PLD1;FRMD7;NTRK1;MYO9A;ARHGEF10;MCF2;ALS2;RERG;ARHGAP11A;ITGAV;RAP1GAP;ROCK2;ARHGAP24;RASGRP2;RAP1B;APOA1;FAM13A;RALB;STARD8;RHOU;RAF1;SPATA13;ARHGEF12;PDCD10;GPSM2;NUCB2;SIPA1L1;EPHB2;FAM13B;RAPGEF2;ARHGAP8;LPAR6;KSR1;NCKAP1;KRIT1;NRP1;ARFGEF2;CDKN2A;DOCK3;RAB33B;CDC42;PREX2;CRK;RASGRP1;EPS8;KRAS;PIK3CB;FLCN;KANK1;PPP2CB;VAV3;ARF6;ARFGEF1;GARRE1;RB1;DOCK4;USP50;ADRA1A;ARHGAP35;RIT2;PLEKHG1;DOCK7;CUL3;RIPOR2;FBXO8;RAB6C;RAB9A;MAPRE2;GPR17;CGNL1;GPR199P;FGD4;RASGEF1B;ARRB1;RGL1;AMOT;DENND4A;RABL3;RAP1A;ABL1;ARHGAP21;CSF1;SOS2;G3BP2;ARHGAP20;DENND4C;RAB30;TRIO;ADCYAP1R1;ARHGAP44;CDON;ABCA1;RALBP1;NOTCH2;ARHGEF15;RHOQ;RAB21;CYTH3;GIT2;RASIP1;PLEKHG4;RHOBTB1;KALRN;RASGRP3;TRIM67;ARHGAP12;FGD1;NF1;ARHGAP42;SPRY3;NET1;RAC3;CCDC88C;DOCK11;ITPKB;ARHGEF3;TIAM2;GNB1;SHTN1;MET;CYFIP1;RAB18;FOXM1;ABI2;ARHGAP31;MCF2L;RASGRP4;PREX1;SIAH2;CHN2;F2RL1;DOCK8;GDI2;FBP1;ABL2;CCDC88A;USO1;RRAD;SIPA1L3;DOCK10;TGFB2;ITGB1;F2RL2;RRAGC;GARNL3;WASF2;ABRA;PIK3CG;RDX;YWHAQ;RHOJ;RAP2A;RALGAPB;CDH13;MAP4K4;CDC42SE2;RALGAPA2;G3BP1;RAPGEF1;HEG1;DHCR24;RAB39A;FARP2;RHOF;ROBO1;NKIRAS1;HACE1;KPNB1;DOCK9;SCAI;RASGRF2;CBL;SLIT2;DNMBP;STARD13;RGL3;CD2AP;NGEF;MFN2;RAP2B;FGF2;P2RY8;ARHGAP11B;ARHGEF25;ARHGAP10;GPR4;RAB15;RND1;KBTBD7;RAB9B;KANK2;ITSN1;RHOB;ELMO1;DOK2;RAB35;KBTBD6;SH2D3C;SWAP70;ARHGAP39;ADRA2A;ARHGEF40;MRAS;CHP1;GPR65;SYNGAP1;DOCK2;LAT;GRAP2;RELN;SPRY1;MYO9B;TAGAP;TAX1BP3;BRAP;SYNJ2BP;RANGRF;APOC3;RAP2C;RASA2;ARHGAP6;FGD3;MAPKAP1;PDPN;AIF1;CYTH1;DOCK1;DLC1;RACGAP1;IQSEC2;FGD2;PLCE1;SYNPO2L;SQSTM1;APOE;SHOC2;DNAJA3;RAP1BL;RAB33A;KSR2;RABGEF1;GNA12;ARHGAP9;ARHGDIA;OGT;KCTD10;ARHGEF17;BCL6;STAMBP;ARHGAP32;IGF1;RAC1;ARHGAP17;FGF10;F2R;ROPN1B;PSD3;TIAM1;COL3A1;RIT1;PDGFRB;NTN1;CCNA2;EPS8L3;RHOA;GRB2;RASAL3;STMN1;ARHGAP30;WAS;PLEKHG3;MYOC;RALA;DOCK5;ARHGAP25;ARHGEF10L;GPR55;PSD;RTN4R;PSD4;COL1A2;OBSCN;MAPKAPK5;GRAP;ARHGEF28;KIF14;NGF;CHML;SPRY2;DOK3;SSX2IP;ERAS;ARHGAP27;PLK2;PRAG1;ADGRG1;WASF1;SRC;VAV2;ARHGEF4;HACD3;CADM4;DOK6;RASL10A;NKIRAS2;AGTR1;FGD5;IQSEC1;RASGEF1A;DOK4;RND3;BCR;PTH;SYDE1;RGS19;DAB2IP;DENND1A;ABR;RASSF1;PARK7;CELSR1;RAB12;AUTS2;GIT1;ARFGEF3;DNM2;RGL4;BRK1;CDK2;RAB4A;NISCH;SGSM3;ARHGDIB;LZTR1;RABIF;ARHGAP26;NOTCH1;RUFY1;MMD2;ITGA3;PLEKHG6;ARHGAP15;CTNNAL1;GABARAP;DOK5;DIRAS3;ARFIP2;TSC2;RGL2;RHEBL1;ARHGAP28;RHEB;LPAR1;RAP1GAP2;ARHGAP22;TGM2;GPR35;RAB4B;ARAP1;GMIP;SPRY4;CYRIB;NUP62;RAPGEF4;RASAL1;DAB1;GPR18;CYTH4;DBNL;RAPGEF6;CDKN1A;RALGPS1;LIMK1;NUCB1;MADD;FLOT1;ARHGEF19;STMN3;RASGRF1;LPAR4;IQGAP3;BCAR3;TNK2;ARHGAP45;RFXANK;RAPGEFL1;PLEKHG7;SH2B2;RASA4;ARHGEF9;DOK1;RAPGEF3;ARHGAP33;RASA3;CCDC125;ARHGAP1;SRGAP2;ARHGAP23;CHN1;ARHGEF11;ARFGAP1;DENND3;ARHGAP4;GBF1;DENND4B;DOCK6;LPAR2;SIPA1;IQSEC3;RALGDS;RTKN;DEF6;PLEKHG5;RIN2;KCTD13;RHOT2;SH2D3A;ARHGAP40;RALGPS2;EPS8L2;RND2;RHOBTB2;ARHGAP19;ARHGEF18;CYTH2;STK19;RAB39B;ARHGEF2;TP53;SRGAP3;VAV1;ARHGEF1;NGFR;F11R;CDC42SE1;RHOD;RIPOR1;RHOC;RAB38;PLD2;RASA4B;SIPA1L2;ARHGEF5;RHOG;RHOV;CFL1;EPS8L1;ARL3;RUNDC3A;KNDC1;SH3BP1;HRAS;GDI1;GPR20
480	GOBP REGULATION OF LIPID BIOSYNTHETIC PROCESS	0.584548	0.246476	0.982528	0.508046	THRSP;PCK1;APOA4;AVIL;ATP1A1;APOA5;FGF19;LEP;NR1H4;PPARA;REST;MTOR;LPCAT3;MALRD1;ERLIN2;SIRT1;ZBTB20;AVPR1A;DDX20;CES1;PDK4;CNEP1R1;ACADL;ADGRF5;SNAI1;CGA;AKT1;IDH1;HTR2B;ABCD2;PLA2G6;HSD17B13;ELOVL5;ASAH1;RGN;AQP8;AKR1C3;NFKB1;CREBL2;DCAF5;SORBS1;HTR2C;GIP;DKKL1;INSIG2;KAT5;PDGFB;FABP3;IGF1R;NR5A1;NR3C1;PROX1;BMP2;SIK1;CD74;FITM2;SIRT4;MBTPS2;APOB;MLXIPL;CREB1;H6PD;ORMDL1;PLIN5;CYP7A1;ADM;SAMD8;LHCGR;ORMDL3;POR;HTR2A;GFI1;PLA2G3;ABHD6;BMP6;SCAP;IFNG;ANXA1;CHP1;C3;TNF;CYP27B1;MIR33A;LPCAT1;ASXL3;SOD1;DHH;APOC1;MID1IP1;APOC3;SPHK1;PTGS2;WDTC1;MBTPS1;CCDC3;FSHB;MIR30C1;MIR132;MIR96;MIR182;APOE;CLCN2;AVP;STAR;MIR185;DAB2;MIR548P;ABCA3;KLHL25;FABP5;GPER1;ABCG4;PIBF1;RPTOR;IGFBP7;ABCG1;MIR766;PRKAA1;PRMT3;PRKCD;BRCA1;APOC2;ACSL3;CDK4;MLST8;TSPO;NR1D1;STARD4;SF1;DGAT2;DKK3;PDE8B;IL1B;INSIG1;NR1H3;ENPP7;RDH10;INS;ACADVL;LPIN1;SLC27A1;FBXW7;GPLD1;SERPINA12;LDLR;DHCR7;CTDNEP1;CAPN2;SNAI2;EGR1;SEC14L2;ABCD1;EIF6;FGFR4;NR1H2;WNT4;CCN1;ERLIN1;ORMDL2;NR0B1;SLC45A3;BMP5;LPGAT1;ARMC5;CEACAM1;MFSD2A;SIRT3;SCARB1;FGF1;TRIB3;PDGFA;RAB38;SREBF1;DGKQ;ABCA2;SPHK2;IL1A
481	GOBP REGULATION OF CELL SIZE	0.587795	0.252569	0.981398	0.51153	L1CAM;EPHA7;SLC12A3;HSP90AA1;MAP3K13;SLC12A2;MT3;ARHGAP5;MTOR;RET;SCTR;SIN3A;P2RX7;KEL;AQP1;PTPRS;ANO6;PLXNA4;KDM1A;SHANK3;BMPR2;NRP1;SEMA3D;CLN3;DIP2B;SEMA6D;SEMA5B;CLCN3;VAV3;SMURF1;MACF1;ARHGAP35;AQP11;GOLGA4;CXCL12;AQP4;VEGFA;ABL1;OLFM1;IL7R;CLCN6;SEMA3G;RAB21;RTN4;EDN1;ADNP;TTL;RB1CC1;TMEM123;GNB3;NRCAM;LRRC8E;SPP1;SHTN1;CYFIP1;ATP7A;LPAR3;CDH1;PLEK;MSN;SLC12A8;SEMA3C;HDAC6;TRPC5;RDX;IFRD1;CREB1;GSK3B;MTPN;FGF13;SEMA6A;POU4F2;MAPT;MEGF8;SEMA5A;SLC12A6;KCNMA1;DCC;BDNF;CDKL5;RYK;XK;SEMA4D;CCDC51;WNT5A;CDH4;SEMA4A;DRAXIN;DISC1;SEMA3E;SLC26A5;PTEN;MAP1B;TSC1;WDTC1;EZR;TRPV2;ISLR2;CLN8;TNR;ULK2;APOE;NKX6-1;SEMA4F;FN1;RNF6;RAC1;DEPTOR;WNT3A;WNT3;AKT3;PAFAH1B1;SLC12A1;RPTOR;SLC12A9;NTN1;RHOA;BARHL2;MAP2;FSTL4;RTN4R;RARG;NGF;EFNA5;SEMA3F;SRF;CAV3;VAV2;ULK1;LAMTOR4;SLC12A7;SPART;MAG;RUFY3;SEMA6C;SEMA6B;SEMA4B;IST1;SEMA7A;DNM2;TRPV4;SEMA4C;LARS1;ANAPC2;LAMTOR5;SEMA4G;RAP1GAP2;WNK3;CTTN;PRR16;SCT;CDK5;LIMK1;IQGAP3;SLC12A4;SLC9A3R1;TWF2;E2F4;SEMA3A;ARHGAP4;PLXNA3;KCNN4;ABCB8;UCN;RND2;AKT1S1;CLNS1A;CRABP2;VAV1;SLC12A5;LRRC8A;KIAA0319;SEMA3B;TRIM46;CDKL3;SLIT1;ZFYVE27;GDI1;DSCAM
482	GOBP ACTIN FILAMENT ORGANIZATION	0.598205	-0.249619	-1.06368	0.219282	ACTC1;CSF3;COBL;AVIL;NOSTRIN;GAS2L2;ROCK1;SPTA1;XIRP1;ARHGAP18;RHPN2P1;MTOR;POF1B;SHROOM4;NEB;NRAP;PLA2G1B;RHPN2;ARPIN;MYO5C;ACTN2;LMOD2;CARMIL1;TNFAIP1;CRACD;S1PR1;PAK2;TMOD3;FRMD7;PPP1R9A;ARHGEF10;FHOD3;BBS4;ROCK2;TJP1;PRKCI;CCL21;MYO7A;WIPF3;ACTL8;MYO5B;APOA1;FAM107A;CCR7;PAWR;PIK3CA;PDCD10;PHACTR1;SHANK3;NCK1;PPFIA1;NCKAP1;ZBED3;FAM171A1;NRP1;PLEKHH2;CARMIL2;SHROOM3;CDC42;WASHC4;FAT1;EPS8;NEDD9;OOEP;CAPZA2;XIRP2;TMEFF2;TCAP;CLASP2;GAS2L3;LATS1;DIAPH2;TTN;KANK1;ARF6;ARFGEF1;ASAP3;ARHGAP35;SPTBN1;PLS1;GMFB;CUL3;NLRP5;JMY;PIK3R1;NPHS1;CXCL12;CASS4;CGNL1;ADD2;ARRB1;ABL1;BAG4;WASHC2C;DAAM2;CFL2;CLASP1;SORBS1;SVIL;CAPZA3;ARHGEF15;WASHC5;FLII;NCK2;TPM1;ALMS1;CORO1C;TF;BIN1;ARHGAP12;TWF1;RAC3;ENAH;LMOD3;SHTN1;MET;CYFIP1;PAK3;EMP2;CAPZA1;ABI2;HSP90B1;TTC8;PREX1;PLEK;PROX1;F2RL1;DNAI3;AIF1L;TTC17;IQGAP2;TGFBR1;ESPN;PLEKHG2;ACTR2;PHLDB2;CCDC88A;CDC42EP2;MYO1E;SHANK1;ITGB1;SMAD3;WASL;MYO5A;WNT11;PLS3;PRKN;WASF2;ACTR3;RDX;CIT;ELMO2;KANK3;SYNPO2;ARPC1A;RICTOR;RHOF;FMN1;MTPN;SLC9A1;FER;CALD1;MICAL3;GAS2;SLIT2;AP1AR;MYO1F;PFN4;CD2AP;NCKAP1L;DPYSL3;PSTPIP2;SEMA5A;BCL2;KASH5;KANK4;SNX9;RND1;MYO19;SSH1;CATIP;ARPC1B;WHAMM;ELMO1;BAIAP2L1;CLRN1;SWAP70;FERMT2;HCK;ABITRAM;RGCC;PFN3;GPR65;ADD3;WIPF1;CORO6;HMCN1;GSN;MTSS1;TMOD2;PIK3R2;TGFB3;SSH2;WASF3;PPARGC1B;MYO1B;PTGER4;MYO7B;RFLNA;TPM2;MYADM;KHDC3L;TACR1;MYO1A;ARHGAP6;TRIOBP;SH3KBP1;EFS;CYRIA;AIF1;TSC1;FSCN2;SPTBN2;DLC1;TENM1;EZR;TMSB15A;FSCN3;INF2;MICAL2;SYNPO2L;TMSB4Y;NEBL;PYCARD;MIR138-1;RFLNB;ARFIP1;MYO6;WASHC3;ACTN1;KIRREL1;ABI1;FLNA;MIR149;RAC1;ARHGAP17;EVL;WASHC2A;SYNPO;MYO1H;CAPZB;PPM1E;CORO2B;RASA1;DLG1;PXN;PACSIN1;HIP1;CD47;BAIAP2L2;JAK2;RHOA;GRB2;KBTBD13;TPM4;STMN1;SPIRE1;WAS;PRKCE;CCL26;GMFG;SFRP1;MYOC;ADD1;MARCKSL1;PDXP;LIMA1;CAPG;ARHGAP25;ARHGEF10L;INPPL1;PRKCD;ALDOA;MCU;SPTAN1;WASH6P;MLST8;ESPNL;MYO15A;SDC4;ACTA1;DSTN;GHSR;PICK1;WASF1;HIP1R;NF2;SRC;MYO1G;SRF;CAV3;HCLS1;GHRL;GAS7;TLE6;CARMIL3;TMSB15B;RUFY3;PFN2;LMOD1;GBA2;FCHSD2;BRAF;ALOX15;VIL1;ITGB5;C9orf72;SCIN;CCL24;ITGB1BP1;BRK1;ANG;MARCKS;TRPV4;PTK2B;DIAPH1;USH1C;PPM1F;FHOD1;PSTPIP1;MKKS;CCN2;ARFIP2;LIMCH1;ARHGAP28;BIN3;LPAR1;DIAPH3;CTTN;SHROOM2;TESK1;PLEC;ARAP1;ESAM;CYRIB;CCL11;MSRB1;MICAL1;COTL1;WASHC1;DMTN;CYFIP2;FMN2;LIMK1;FSCN1;PPP1R9B;CORO1A;CORO7;TWF2;TMSB4X;PAK1;KPTN;MSRB2;ARPC3;SORBS3;ELN;RAPGEF3;BCAR1;ERMN;SAMD14;TRIM27;MAGEL2;WDR1;PDLIM1;TMOD4;S100A10;GAS2L1;EPHA1;ID1;MAD2L2;MYO1D;NAA80;RHPN1;CTNNA2;WNT4;TMOD1;SPTB;SPTBN4;SPATC1L;FHDC1;INPP5K;CDC42EP5;CX3CL1;RNH1;KCTD13;BAIAP2;ARHGAP40;TNNT2;TACSTD2;SH3D21;ARPC4;MICALL2;RAC2;ACTG1;ARHGEF18;SHROOM1;GDPD2;VILL;LIMD2;ARF1;TPM3;WASH3P;CORO1B;SSH3;LCP1;ARHGEF2;SPTBN5;SPIRE2;PFN1;ARPC5;VASP;ELMO3;F11R;ARPC2;TMSB10;RHOD;DBN1;FCHSD1;RHOC;MYO1C;ARPC5L;ARHGEF5;RHOG;CFL1;ZYX;SH3BP1;RGS4;SERPINF2;HAX1
483	GOBP PROTEIN LOCALIZATION TO PLASMA MEMBRANE	0.604914	0.236344	0.976596	0.527352	NUMB;ROCK1;STAC;RAB3D;SLC4A1;RAB40B;PALS1;TRARG1;PTPN9;PGRMC1;ACTN2;PTCH1;SORL1;ADIPOQ;DPP10;ATP2C1;GOLGA7;PIGW;RAB8B;AFDN;APPL1;PHAF1;ROCK2;PRKCI;HECTD1;AKAP5;PSMD10;EPHB2;RAPGEF2;AKT1;PPFIA1;C2CD5;KIF5B;STAC2;CLN3;LRP6;EXOC5;VTI1B;CLASP2;KCNIP4;WDR72;GOLPH3;GCC2;GRIP2;GPR158;GBP1;SKAP1;NECTIN3;SLMAP;ARF6;SMURF1;MACF1;SPTBN1;PLS1;RAB10;GOLGA4;PIK3R1;TMED2;P2RY1;PRKG2;AR;ABCA12;IFT20;TMEM88;AKT2;TNIK;KCNIP3;TMEM59;KIF13A;ARL6IP5;RAP1A;GRIP1;BAG4;ZDHHC2;DENND4C;PKDCC;PDPK1;ARHGAP44;MAP7;PID1;SORBS1;RAB11A;RHOQ;ANK2;VPS35;EPHA3;CACNB2;PRKCH;PREPL;ANK1;EMP2;CDH1;TTC8;PKP2;EFR3A;CCDC88A;ZDHHC23;ITGB1;MYO5A;SEC23A;GORASP2;RDX;PACS2;RAP2A;TREM2;ASB3;TTC7B;ATP1B3;LYPD1;DCHS1;ZDHHC8;RAB8A;STX7;FGF13;PRAM1;PRPH2;RAB7A;RAMP3;FYB1;EPB41L3;SEC16A;RAMP2;RAMP1;LRP1;IFNG;RAB31;FCHO2;RAB40AL;TNF;PDZK1;SYS1;PIK3R2;GGA1;PLEKHF1;EGFR;RANGRF;MRAP;TSPAN14;EZR;SQSTM1;ATP2B4;BBS2;DAB2;GORASP1;GAS6;CNST;NSF;ABI3;TAMALIN;FLNA;VAMP3;CLTC;WNT3A;GPER1;ATP1B1;KCNB1;PPIL2;DLG1;BBS1;ATP2C2;PACSIN1;RILPL2;EHD4;PRKCZ;TMEM150A;FLOT2;LRRC7;PRKCE;PDZD3;RILPL1;IKBKB;GOLPH3L;FRMD8;ACSL3;STX3;TTC7A;PRNP;KCNB2;KRT18;PICALM;STAC3;AMN;CAV3;ANK3;TNFRSF1A;PALM;LRRC15;STXBP1;LGALS3;CDH2;EPHA2;BLZF1;VIL1;RAB3C;NFASC;EHD3;NHLRC1;LYPLA1;CLIP3;ITGB1BP1;NKD2;RAB12;MRAP2;CRB3;RER1;LDLRAP1;AGR2;TPBG;BCL2L1;STX4;CACNB3;RAB40C;RAB13;ITGA3;OPTN;FYB2;MMP14;STX8;CD81;ZDHHC22;WNK3;RHBDF2;CSK;AP2M1;CNPY4;TSPAN33;ZDHHC3;INS;TSPAN15;GGA3;CDK5;RAPGEF6;VAMP8;PPP1R9B;JUP;ZDHHC5;FLOT1;TESC;PPP2R5A;EFR3B;SLC9A3R1;EHD1;TMBIM1;RACK1;GGA2;CSRP3;S100A10;GRIPAP1;SLC9A3R2;SCRIB;ACTB;TSPAN5;RAB34;SPTBN4;EHD2;RAB40A;PACS1;PIP5K1A;INPP5K;ARHGEF16;ZDHHC7;VAMP5;TGFB1;DPP6;PKP3;ATP6AP1;VPS4A;SCN3B;PDZK1P1;NSG1;CIB1;BSG;F11R;RAB3B;RAB3A;VAMP2;RAB26;ARFRP1;RHOG;LAMA5;GAK;ZFYVE27
484	GOBP POSITIVE REGULATION OF CELL ACTIVATION	0.606347	0.231679	0.976626	0.527778	PCK1;GPAM;EPO;GP1BA;SPTA1;SPACA3;XBP1;KITLG;LEP;VCAM1;ZBTB1;CAPN3;LRRK2;DPP4;SIRPB1;FCRL3;MMP8;RHOH;IL1RL2;IL23R;NR4A3;TLR4;IGF2;KLRC4-KLRK1;HSPH1;SIRPA;IL12B;SOCS5;RIPK2;ITGAM;CCL21;PBRM1;ZAP70;TP53BP1;CCR7;PIK3CA;XCL1;IL6ST;EPHB2;ARID2;YES1;AKT1;NCK1;IL36B;IL1RL1;TGFBR2;CD70;SLC7A1;RIF1;MALT1;NFATC2;HSPD1;RASGRP1;PTPN11;VTCN1;HLA-DRA;HLA-DQA1;FGR;HLA-DRB1;IL21;AP1G1;CLEC7A;VAV3;MSH2;PDCD1LG2;CD160;CD86;PIK3R6;CEBPA;HLA-DQB2;ARID1B;IL4;LBP;IL13;HLA-DPA1;NLRP3;CLEC4D;HAVCR2;MIR145;CD24;PHF10;ABL1;ARID1A;STAP1;IL7R;HAVCR1;HLA-DOA;TNFSF13B;NCK2;HLA-DMA;FOXO3;TFRC;BTN2A2;EGR3;IL2;CD226;KAT5;GATA2;IL2RA;ZBTB16;ITPKB;ACTL6A;WNT10B;HLA-DMB;PPP3CA;CCR2;PTPN22;GPR183;PLEK;F2RL1;DOCK8;KLRK1;SNX4;BCL10;HLA-DRB5;ABL2;ZMIZ1;IL6;BLOC1S6;CD74;SMARCC2;PELI1;PRKDC;CD2;GAB2;HLA-DPB1;BST1;HHLA2;TRAF6;TREM2;MPL;LILRB4;LILRA2;IL15;FCGR3A;CD38;IL5;SELP;TNFRSF13C;TLR9;FOXP3;SMARCA2;TYROBP;SELENOK;CD4;TSLP;NCKAP1L;CD55;RARA;PAXIP1;HLA-DQB1;ITGB2;THBS1;DDR2;BCL2;LILRB2;CD40LG;CD274;AKIRIN2;IL23A;SMARCC1;VAMP7;PLA2G3;IHH;HLA-G;IL15RA;NSD2;PRKCQ;SPI1;IFNG;TESPA1;ANXA1;SMARCD3;WNT5A;RPS6KA1;CCL5;TNF;IL33;HLA-DQA2;GLI2;TLR6;CR1;CD40;CD80;HAMP;HES1;SHLD2;NFKBID;LYN;TACR1;B2M;PLA2G4A;PTPRC;SH3KBP1;LILRA5;AIF1;RUNX3;TIRAP;SOCS1;PRLR;ADORA2B;STAT5B;PYCARD;LILRB1;SLC39A10;DNAJA3;TBX21;CD3E;MIR128-1;GAS6;IL18;SHLD3;MAP3K8;NFKBIZ;SOX4;MIR30B;CLCF1;MEF2C;KLHL25;BCL6;IGFBP2;BMI1;BTK;IGF1;FLNA;ZP3;SLAMF1;SHH;WNT3A;TAFA3;SHLD1;SIRPG;FGF10;ICOS;CD28;CD1D;CD320;XRCC6;PDGFRB;EFNB2;CBFB;CD27;HMGB1;AP3B1;CD47;IL10;CAV1;SASH3;PRKCZ;JAK2;GP5;CD83;RHOA;KMT5B;RASAL3;FLOT2;THY1;BRD7;AMBRA1;IRS2;RAG1;SMARCE1;MYD88;ZP4;CD177;IL4I1;TMIGD2;SOX12;FYN;HLA-E;ADA;IL12A;SOX15;TNFSF13;SRC;PTAFR;CCL3;TNFRSF4;VNN1;TOX;STAT6;STXBP1;FCHO1;TYK2;GLI3;IL7;CCL2;TNFSF4;IL12RB1;LEF1;CARD11;CRLF2;GATA3;CD6;RUNX1;PNP;LGALS1;MLH1;STX4;SYK;ACTA2;IL1B;RPS3;HLX;LCK;NKAP;PCID2;CCN2;PPP2R3C;EFNB3;MMP14;TNFSF9;CD5;CD81;LAMP1;CD276;CSK;HLA-A;CD209;EXOSC6;TICAM2;CYRIB;AXL;TTBK1;ATAD5;FADD;AP3D1;GP9;CDKN1A;CD46;VAMP8;GATA1;TICAM1;ICOSLG;INPP5D;IL2RG;TNFSF14;CORO1A;SMARCD1;TNFSF11;JUND;KARS1;MIF;PLPP6;VSIR;CCL19;TNFRSF14;SHB;PTPN6;JAK3;HLA-F;IL4R;EBI3;LGALS9;SMARCB1;MAD2L2;NOD2;CCDC88B;ACTB;KLRC2;CHRNB2;ZBTB7B;SOX13;AGER;HLA-DOB;TNIP2;BLOC1S3;NECTIN2;EXOSC3;TGFB1;SMARCD2;CTSC;ZNF335;DHPS;EFNB1;BAD;SART1;VAV1;SMARCA4;ADAM8;KMT5C;ACTL6B;HMCES;DUSP10;MDK;SPHK2;IL1A
485	GOBP PROTEIN PROCESSING	0.607347	0.240023	0.975649	0.53527	MYRFL;MEP1A;FGA;IL1R2;FGG;MASP1;ASRGL1;PSEN1;TMPRSS12;CUZD1;CCBE1;KLK1;F11;LRRK2;DPP4;FGB;CPN1;TLL1;PCSK6;LPCAT3;NLRP6;PRKACB;NLRP7;P2RX7;PTCH1;KEL;MAGEA3;CPA3;ACP4;PLAT;RIPK2;CARD18;CARD8;ADAM10;DDI2;BACE1;ACE2;SERPINE1;CNTN2;GGT1;ADAM17;PIK3C3;PCSK9;CLN3;PRSS3;LDLRAD3;NLRC4;CASP3;RNF139;SLC30A6;DYNC2H1;RPS6KA2;ZMPSTE24;HTRA2;CASP6;CTSG;PLA2G7;SRGN;YME1L1;PCSK5;P4HB;APH1B;XIAP;BAG2;SEC11A;ASPH;PRSS12;INPP5B;OMA1;KLK13;ANXA2;APAF1;XPNPEP3;ECE1;ATP6AP2;SIRT4;PMPCB;KLKB1;MME;CPXM2;MMEL1;PERP;CTSS;DHCR24;C19orf54;MYH9;SDE2;LONP2;ERO1A;MMP16;PGK1;GAS1;ASPRV1;PHEX;AFG3L2;METAP1;FXN;LGMN;IFT52;THBS1;FKRP;MAFB;ANGPTL8;CPD;IHH;SPCS3;RHBDD1;CASP8;CLEC3B;C2CD3;CLN5;C1RL;PCSK1;CPXM1;GSN;GLG1;CST7;CASP9;DHH;MBOAT4;YIPF5;CPZ;SPON1;MBTPS1;METAP2;SPCS2;CPLANE2;ENPEP;TNP1;CYCS;TNP2;PYCARD;CARD16;BACE2;HPN;C1R;ENO1;OGT;ADAMTS3;CMA1;SPPL3;HGFAC;SHH;SPRTN;PRSS37;ATP23;TMEM98;CTSE;TLL2;PISD;ADAMTS2;CASP1;CPM;CASP7;ACE;CTSZ;CORIN;CTSL;FURIN;TMPRSS2;TBC1D10A;IMMP2L;F9;PSENEN;CAST;SLC30A5;GGT2P;KLK6;SEC11B;MYRF;PRNP;AEBP1;BMP1;SRC;IFT172;PCSK7;FAM111A;CTSH;GLI3;DISP1;PLGRKT;NKD2;CASP2;RUNX1;MIPEP;ECE2;RFX4;ADAMTS13;SNX12;STOML2;COMP;SLC30A8;SERPINE2;PARL;USP17L2;MMP14;ADAM19;PSEN2;PITRM1;PRKACA;TMPRSS4;SPG7;FADD;CYFIP2;HM13;CAPN2;SPCS1;REN;VSIR;BAK1;THBD;BCL2L12;IFI16;NCSTN;BCHE;CD5L;CPB2;S100A10;HJV;F3;TYSND1;CPE;SEC11C;RCE1;NOL3;GRIN2A;PIDD1;CHAC1;PCSK4;PLAUR;PMPCA;CASP4;TMEM208;ECEL1;BAD;MELTF;PARP1;PLAU;ASTL;PCSK1N;ADAM8;APH1A;APOH;F12;PCSK2;SCG5;IMMP1L;SERPINF2;F7
486	GOBP REGULATION OF NEURON PROJECTION DEVELOPMENT	0.60969	0.227466	0.974829	0.551148	L1CAM;EPHA7;EPO;COBL;AVIL;NR2E1;MAP3K13;CHRNA3;EFHC2;MT3;GFAP;BAG5;MIR219A1;ARC;CUX2;STAU2;PSEN1;FUT9;MYLIP;SKIL;RET;NEUROG3;IL1RAPL1;LRRK2;PTPN9;NEDD4;DHX36;PLK5;EP300;ZNF804A;KEL;NFE2L2;CRKL;ACP4;PTPRS;ALK;MBP;LRIG2;ATOH7;EEF2K;PAK2;FRMD7;NTRK1;INPP5J;NEFL;MCF2;PRKCI;PLXNA4;NTNG1;ALKAL2;SIPA1L1;ARSB;EPHB2;KDM1A;SHANK3;RAPGEF2;AKT1;NCK1;MGARP;DPYSL5;UBE3A;BMPR2;ARMCX5-GPRASP2;CNTN2;KIF13B;NRP1;MAP2K1;SEMA3D;FZD4;CRK;KIDINS220;DIP2B;DKK1;SEMA6D;DGKG;SEMA5B;BMP7;NEU4;ITM2C;CSMD3;KANK1;SLC39A12;ARF6;FBXW8;SMURF1;MACF1;ARHGAP35;RIT2;BRSK2;NPTN;PTPRF;PTPRO;GOLGA4;ROR1;CXCL12;DENND5A;TMEM30A;YWHAH;TNIK;PMP22;HECW2;RAP1A;VEGFA;ABL1;GRID2;NDNF;RGMA;ARHGAP44;NTRK2;EPHA4;SEMA3G;RAB21;RTN4;SNX3;RGS2;ADNP;KREMEN1;HSPA5;NRCAM;TRIM67;CAMK1;EPHA3;TWF1;DIXDC1;ATF1;IGF1R;CNR1;NEDD4L;SPP1;SRCIN1;TIAM2;SHTN1;CYFIP1;PPP3CA;PAK3;LPAR3;CDH1;ABI2;ADCY6;POU3F2;LRRC4C;DNM3;MYCBP2;SEMA3C;ABL2;PLXNC1;FKBP4;ZDHHC15;CCDC88A;HGF;HDAC6;TRPC5;SHOX2;PAQR3;TBC1D24;CAPRIN1;EPHB3;AGT;AMIGO3;NTRK3;RAP2A;PDLIM5;IFRD1;SARM1;ATP1B2;GSK3B;RAPGEF1;SCARF1;TBR1;VLDLR;CD38;UST;FIG4;ROBO1;STYXL1;PRKD1;FZD1;FES;FGF13;SEMA6A;CAMK1D;SLIT2;RTN4RL2;CFLAR;NGEF;POU4F2;MAPT;SPOCK1;DPYSL3;SKOR2;SDC2;DDR2;HECW1;MEGF8;SEMA5A;HDAC2;LRP8;PTPRG;DCC;BDNF;PPFIA2;LTK;GFI1;PLA2G3;ITGA6;CAPRIN2;CDKL5;RYK;XK;SEMA4D;TANC2;WNT5A;SYNGAP1;AMIGO1;CNTF;CREB3L2;CDH4;NIN;ROBO2;MINAR1;FBXO31;RELN;SEMA4A;DRAXIN;FEZF2;DISC1;SETX;HES1;MARK1;LYN;RTN4RL1;KHDC3L;B2M;GRN;SEMA3E;PTEN;MAP1B;TSC1;VIM;TRPV2;P3H1;ISLR2;SCARB2;GPC2;TNR;CUX1;ULK2;NRDC;APOE;ROR2;NTNG2;DAB2;GORASP1;KLF4;TMEM106B;ANKRD27;SEMA4F;RAB17;PRRX1;ABI3;KIF1A;CDC20;FN1;RNF6;ENC1;FLNA;NCS1;DLG4;ATP8A2;PLXNB2;WNT3A;WNT3;NDEL1;FBXO7;PAFAH1B1;CHODL;LRP4;TNN;SFRP2;TIAM1;LZTS1;CARM1;EFNB2;PACSIN1;SERPINF1;MBOAT1;NTN1;RHOA;THY1;SERPINI1;LRRC7;FEZ1;SFRP1;MAP2;FSTL4;PLXNB1;RTN4R;ULK4;TENM3;NEGR1;KLK6;NGF;EFNA5;FYN;PRAG1;SEMA3F;SRF;PQBP1;ULK1;NR2F1;CBFA2T2;WNT7A;SPART;ADGRB3;STX1B;TOX;MAG;DDX56;PTN;RUFY3;SEMA6C;SEMA6B;CDH2;BRAF;SEMA4B;NCKIPSD;PTPRD;DAB2IP;IST1;CAMK2G;MIR221;FAT3;CERS2;SEMA7A;GATA3;CDK5R1;TRPV4;RETREG3;PTK2B;TUBB2B;TSKU;SEMA4C;KLK8;PTK7;ITGA3;ANAPC2;TLX2;FKBP1B;EZH2;EFNB3;SEMA4G;NOVA2;ACAP3;RAB29;CAMSAP2;LPAR1;PLXND1;LZTS3;PLXNA2;DVL1;STK24;CDK5;SLITRK1;PARP6;DAB1;RTN4IP1;NFATC4;TBX6;LIMK1;NDRG4;SEZ6;CUL7;PTK6;EFNA1;TWF2;PAK1;ALKAL1;CNTN1;EHD1;ARHGAP33;DDR1;STK25;FBXO38;DGUOK;ZNF296;ITPKA;CHN1;ID1;SCN1B;METRN;MUSK;SNAP25;NSMF;SS18L1;ELAVL4;NLGN1;SEMA3A;ARHGAP4;PLPPR5;CTNNA2;YTHDF1;PLXNA3;MAGI2;CHRNB2;MARK2;CRMP1;DTNBP1;ZNF365;CX3CL1;MAP2K2;BMP5;BAIAP2;BRSK1;CRTC1;CAMK2B;RND2;MFSD2A;GSK3A;MIR210;BCL11A;CIB1;PLXNB3;CRABP2;MIR200C;DBN1;KIAA0319;SF3A2;PLXNA1;MIR222;PPP2R5B;MDK;OBSL1;S100A9;KATNB1;INPP5F;STK11;SEMA3B;SNAPIN;CFL1;TRIM46;GAK;CDKL3;KNDC1;MAP6;SLIT1;STMN2;ZFYVE27;GDI1;DSCAM
487	GOBP ACTIN FILAMENT BUNDLE ORGANIZATION	0.611013	-0.270792	-1.0545	0.323529	ROCK1;RHPN2P1;MTOR;RHPN2;CARMIL1;TNFAIP1;S1PR1;PAK2;FRMD7;ARHGEF10;BBS4;ROCK2;TJP1;APOA1;FAM107A;PAWR;PDCD10;PHACTR1;SHANK3;PPFIA1;FAM171A1;NRP1;CDC42;EPS8;NEDD9;TMEFF2;CLASP2;ASAP3;PLS1;CUL3;PIK3R1;CGNL1;ADD2;ARRB1;ABL1;BAG4;CLASP1;SORBS1;ARHGEF15;TPM1;ALMS1;SHTN1;MET;HSP90B1;TTC8;PLEK;AIF1L;TGFBR1;ESPN;PHLDB2;CCDC88A;SHANK1;ITGB1;SMAD3;WNT11;PLS3;PRKN;WASF2;RDX;SYNPO2;SLC9A1;CALD1;DPYSL3;BAIAP2L1;SWAP70;FERMT2;RGCC;PFN3;GPR65;MTSS1;PIK3R2;TGFB3;MYO1B;PTGER4;RFLNA;TACR1;ARHGAP6;AIF1;TSC1;FSCN2;DLC1;EZR;FSCN3;SYNPO2L;MIR138-1;RFLNB;ACTN1;FLNA;MIR149;RAC1;EVL;SYNPO;PPM1E;CORO2B;PXN;CD47;BAIAP2L2;RHOA;STMN1;SPIRE1;WAS;SFRP1;MYOC;ADD1;PDXP;LIMA1;ARHGEF10L;ESPNL;SDC4;NF2;SRC;SRF;PFN2;BRAF;VIL1;ITGB5;ITGB1BP1;MARCKS;PTK2B;USH1C;PPM1F;FHOD1;MKKS;CCN2;LIMCH1;ARHGAP28;LPAR1;SHROOM2;TESK1;ARAP1;MICAL1;DMTN;FMN2;LIMK1;FSCN1;PAK1;SORBS3;ELN;RAPGEF3;PDLIM1;S100A10;EPHA1;ID1;RHPN1;WNT4;FHDC1;INPP5K;CX3CL1;KCTD13;BAIAP2;TACSTD2;ACTG1;ARHGEF18;SHROOM1;LIMD2;CORO1B;LCP1;SPIRE2;PFN1;F11R;RHOD;RHOC;ARHGEF5;ZYX;SERPINF2
488	GOBP RESPONSE TO MONOSACCHARIDE	0.612984	0.243911	0.97369	0.527233	PCK1;GPAM;CAT;SLC2A2;COL4A3;OPRK1;XBP1;GCLC;LEP;NR1H4;TH;TRA2B;LPL;SIN3A;SMAD4;ADIPOQ;ZBTB20;STXBP4;ZNF236;SLC39A14;HMGCS2;KLF7;CLTRN;KHK;PIK3CA;HNF1B;SLC2A5;RAF1;HIF1A;UNC13B;PCK2;TGFBR2;ZBED3;ADCY5;GATA4;PRKAA2;SMAD2;CASP3;GCLM;HLA-DRB1;PLA2G6;BRSK2;ERN1;CFTR;SESN2;ABCA12;ZBED6;SIDT2;AQP4;NR0B2;PLCB1;CASR;CCDC186;GIP;KAT5;PAX2;IGF1R;EIF2B2;PPP3CA;SLC8A1;MIR320B2;SLC26A6;SLC9B2;EPHA5;RAB11FIP5;TREM2;TWNK;MLXIPL;SARM1;OSBP;RMI1;ADCY8;CYP7A1;MIR320C1;SLC29A1;MIRLET7G;GJB6;ANO1;THBS1;SLC12A6;RAB11FIP2;ACVR2B;SRI;SELENOT;EIF2B4;FGF21;SELENOS;GLUL;ADRA2A;GPR68;PCSK1;GYS2;TNF;JAGN1;HNF4A;RPS6KB1;ITGA2;PTGS2;RUNX2;CDKN1B;COL6A2;MIR320B1;MIR15A;RASAL2;MIR337;NKX6-1;GAS6;SOX4;MIR320C2;GJD3;MIR320D1;LRP5;CMA1;GPR27;GPER1;KCNB1;TCF7L2;PFKFB2;C1QTNF12;SERPINF1;UBTF;PIM3;ACE;PRKAA1;RHOA;PRKCE;ACVR1C;LIN28A;NCF1;IRS2;PDX1;TXN2;MAFA;EFNA5;GRIK5;NR1D1;PDK3;ILDR2;SRF;NOX4;SLC12A7;GHRL;EIF2B1;OXCT1;MIR320A;ANGPT2;MIR221;TUNAR;MEN1;EIF2B5;GCKR;PPP3CB;PTK2B;FOXA2;PRLH;STX4;TXNIP;GPX1;NPTX1;FKBP1B;CCN2;SLC30A8;UCP2;APOA2;NDUFAF2;PRKACA;TRPM4;GPLD1;EIF2B3;PFKL;EGR1;PPARD;NEUROD1;RACK1;ABCC8;MPC2;CPB2;GHRHR;SMARCB1;CDK16;RFX6;VSNL1;AGER;CYBA;MIR320E;ENDOG;RAB11B;PIH1D1;BAD;PTPRN2;BAIAP3;SMARCA4;GCK;GCG;NKX2-2;VAMP2;SREBF1;RBM4;UCN3;PTPRN;C2CD2L;PKLR;GIPR;IL1A
489	GOBP REGULATION OF HORMONE SECRETION	0.613432	-0.261154	-1.0552	0.288073	NOS2;TFR2;TACR2;CRY1;FGA;SLC2A2;IL11;GAL;FGG;OPRK1;CPT1A;CELA2A;LEP;NR1H4;REST;MYRIP;TFAP2B;PRKCB;SNX6;FGB;SMAD4;ADIPOQ;CYP19A1;STXBP4;RAB8B;PER2;KLF7;GALR1;ACSL4;TRPM2;HIF1A;POMC;RFX3;PCK2;ADCY5;IRS1;ILDR1;PTPN11;CHD7;HLA-DRB1;PLA2G6;BRSK2;BLK;CFTR;P2RY1;ABCA12;GHRH;ZBED6;SIDT2;C1QTNF1;NR0B2;PLCB1;CASR;OSM;TM7SF3;HTR2C;GIP;EDN1;RAB11FIP1;ITPR1;CNR1;SPP1;PPP3CA;SERP1;F2RL1;SNX4;FOXL2;SLC9B2;RETN;IL6;EPHA5;F2RL2;AGT;RAB11FIP5;SPINK1;PRKN;SIRT4;INHBB;GJA1;CREB1;OSBP;ADCY8;CD38;FGF23;G6PC2;ANO1;CLOCK;RASL10B;RAB11FIP3;DRD2;NNAT;VAMP7;PLA2G3;BMP6;SRI;IFNG;SELENOT;ANXA1;GLUL;ADRA2A;GPR68;TMF1;CCL5;TNF;JAGN1;SOX11;HNF4A;PRKAR1A;CHRM3;TACR1;CCN3;FAM3D;FFAR3;CRHR1;C1QTNF3;SLC8B1;NPVF;HTR1A;PSMD9;HADH;DAB2;SSTR5;NKX6-1;NLGN2;KISS1;ADCYAP1;SOX4;LRP5;FOXO1;FFAR4;GPR27;VAMP3;RBP4;GPER1;GABBR1;KCNB1;SLC16A1;CRY2;AACS;TCF7L2;PFKFB2;C1QTNF12;SYT9;PIM3;PPARG;JAK2;ADORA1;PRKCE;GDF9;SFRP1;ACVR1C;IRS2;MCU;PDX1;CARTPT;INHA;ORAI1;EFNA5;TSPO;NR1D1;GHSR;PICK1;GNAZ;GHRL;CRHBP;AGTR1;TRH;DOC2B;OXCT1;ABAT;TUNAR;PFKM;AIMP1;PPP3CB;KDM5B;FOXA2;STX4;IL1B;NKX3-1;SYTL4;HFE;FKBP1B;GLUD1;SLC30A8;INHBA;UCP2;CCKAR;ALOX5;NDUFAF2;INS;RAPGEF4;LIF;PRKACA;SCT;TRPM4;GPLD1;VAMP8;CRH;PAX8;PFKL;TNFSF11;REN;PPARD;GNA11;SLC25A22;PASK;NEUROD1;FFAR2;ABCC8;MPC2;BMP8A;SYT7;EIPR1;UQCC2;GHRHR;RPH3AL;CAPN10;SNAP25;CDK16;FFAR1;MTNR1B;RFX6;GRP;VSNL1;TCIRG1;CHGA;HCAR2;F2;EDN3;UCN;KCNJ11;STX1A;ENSA;BAD;KCNA5;BAIAP3;GCK;ISL1;GCG;NMB;LRRC8A;VAMP2;SREBF1;UCN3;SIRT6;MIDN;SCG5;C2CD2L;GIPR
490	GOBP NEGATIVE REGULATION OF MAPK CASCADE	0.613904	0.247982	0.973115	0.520661	STYXL2;DUSP3;DNAJA1;CHRNA9;NLRP6;P2RX7;SMAD4;SORL1;ADIPOQ;TLR4;CRYBA1;PTPRR;PINK1;SIRPA;STK38;PSMD10;PDCD4;HIPK3;EPHB2;ACE2;AMBP;CD300A;DUSP16;SPRED2;PIK3CB;ZNF675;FLCN;BMP7;ZMYND11;GBP1;NLRP12;LAX1;DACT1;ITCH;ABL1;PTPN2;TBC1D10C;ATF3;AIDA;SH2B3;WNK2;EPHA4;RGS2;CNKSR3;DUSP19;BTN2A2;IRAK3;PER1;RANBP9;NPPA;DUSP9;IGF1R;NF1;SPRY3;FKTN;PPEF2;FOXM1;PTPN22;NCOR1;F2RL1;EIF3A;MARVELD3;BMP2;DUSP4;PAQR3;FBLN1;AGT;PRKN;BMP4;TREM2;LILRB4;SPRED1;MYC;RPS6KA6;TAOK3;C3orf33;TLR9;LMO3;SEMA6A;MECOM;KLHL31;DAG1;CASC2;ERRFI1;PIK3R2;QARS1;SPRY1;GPS2;PEBP1;SYNJ2BP;LYN;ASH1L;PTPRC;PTEN;EZR;MIR218-1;MIR424;APOE;MIR138-1;MIR503;MIR185;DAB2;FOXO1;GPER1;IGBP1;RNF149;EMILIN1;PAFAH1B1;PTPRJ;SFRP2;DLG1;PTPN1;DUSP2;PRDM15;CAV1;PPARG;PPIA;SFRP1;CDK5RAP3;MAPK8IP1;PRKCD;HMGCR;DUSP13;TIMP3;SPRY2;MIR26A1;NF2;C1QL4;CAV3;DUSP6;PHB1;PBK;DAB2IP;DUSP1;MIR221;SH3RF2;ITGB1BP1;MEN1;CYLD;HYAL2;IL1B;NDRG2;CHRNA10;CSK;DUSP8;SPRY4;NUP62;LIF;PSCA;DUSP29;EFNA1;SLC9A3R1;VRK3;PTPN6;UCHL1;CBLC;DUSP5;GSTP1;ABCA7;INPP5K;DUSP7;PPP2R1A;PRMT1;MIR200C;DUSP26;SMPD1;SERPINB3;LEMD2;DUSP10;TNIP1;RGS14;MIR205;HDAC3;PIN1;SPRED3
491	GOBP NEGATIVE REGULATION OF HYDROLASE ACTIVITY	0.614024	-0.25564	-1.05279	0.284091	SPINK4;ROCK1;CST5;MT3;DDX3X;SPINK13;LRRK2;SPINK6;TMED10;COL28A1;RCC2;NLRP7;LTF;AQP1;MAGEA3;SERPINI2;BIRC2;SORL1;DNAJB6;CPAMD8;VTN;SERPING1;URI1;WFIKKN2;KLRC4-KLRK1;RFFL;ITIH6;PAK2;SH3BP4;TFPI2;SLC39A14;BBS4;ROCK2;APOA1;SERPINB7;MIR590;CARD18;CD44;RAF1;CARD8;APCS;WNK1;PRMT6;AKT1;PPP1R36;RPS6KA3;BIRC6;NAIP;CST8;SERPINE1;CAMK2A;AMBP;CPEB2;SPINK9;LEPR;SPINK8;ANGPTL4;SERPINA4;ARFGEF1;TFPI;SERPINE3;CD109;SERPINB5;TMED2;LXN;GNAT1;PPP1R1B;RGN;SERPINA3;TERF1;SERPINB8;AMOT;SERPINA6;VEGFA;ABL1;BAG4;GPC3;ARRB2;LAMP3;SERPINA5;SNCA;SERPINA9;PZP;FABP1;NOS1;CRYAB;RGS2;USP47;XIAP;WFDC8;BIN1;PAX2;NR4A1;SERPINA7;RNF34;ABCE1;BIRC3;SPINK14;TTC8;GZMA;SIAH2;SPOCK2;KLRK1;PAPLN;HGF;SPINK5;TGFB2;SPINT2;R3HDML;APP;ARL6IP1;TMBIM6;RECK;SPINK1;RDX;HDAC9;CST11;EGLN1;SPINK7;A2M;EPPIN;GSK3B;MAP2K5;LRCH1;DHCR24;PLIN5;DPEP1;STYXL1;SH3RF1;ANGPTL3;NCKAP1L;DFFA;POR;SERPINH1;SPOCK1;THBS1;LRP1;PRDX3;SEMA4D;IL9;ANXA1;TMEM225;FICD;HRG;NLE1;TRIAP1;CHP1;RPS6KA1;NEIL1;CSTL1;TNF;BICD1;CST4;CST7;SPRY1;CR1;APOC1;MIR152;PEBP1;APOC3;PTX3;SPINT3;SLCO1B7;OPRPN;CST9L;PTGS2;TSC1;ADORA2A;TNFAIP8;BCAS3;GAPDH;FNIP1;MASTL;MIR892B;MIR182;CARD16;AVP;A2ML1;BIRC8;KLF4;SERPINA2;GAS6;PI3;PPP1R15A;MGAT5;RRP1B;WFDC3;ATP5IF1;PI15;CSNK2A1;CSN2;IGBP1;TIMP4;CRY2;SFRP2;COL7A1;SORT1;CD27;MIR199A1;SERPINF1;TERF2;COL6A3;AHSG;ITIH3;PRKCZ;SERPINB10;PPP1R14D;BOD1;SERPINI1;WFDC2;SLCO1B3;PI16;INTS1;CST6;CAST;IKBKB;RAG1;TIMP3;CTSB;TMEM225B;NGF;SPRY2;ANOS1;IFI6;PICALM;TIMP2;SFN;SLCO1B3-SLCO1B7;SRC;SLC27A4;CRB2;SERPINB11;MMP9;CST2;SERPINB12;LGALS3;WFDC1;VIL1;DAB2IP;PARK7;MAPK7;PLA2R1;ITIH4;CST9;CAAP1;RAP1GDS1;CST3;ITIH2;SERPINB6;APLP2;GPX1;SPINT4;SERPIND1;MKKS;PCID2;FKBP1B;SERPINE2;LAMTOR5;USP17L2;ANXA8;PPP1R26;ITIH5;ANXA8L1;PPP1R11;APOA2;GMIP;SERPINB1;LPIN1;MICAL1;BIRC5;GCHFR;KNG1;CSTB;ITIH1;PPP1R9B;SERPINA12;WFDC10A;TNFSF14;BCL2L12;FKBP1A;RASA4;IFI16;WFDC13;SPOCK3;WFDC12;SERPINB9;SERPINB2;NOS3;PPP1R35;SPINT1;GPSM1;HMSD;SLPI;PRDX5;WFIKKN1;SERPINB4;SPINK2;NOL3;GNAI2;GPI;TIPRL;PTPA;PLAUR;FZD10;FETUB;SIMC1;PIH1D1;TIMP1;ARL2;RENBP;PLXNB3;PCSK1N;AIP;F11R;SERPINA11;SERPINB3;SERPINA10;ECM1;MIR339;UBXN1;CST1;WFDC5;SERPINA1;SERPINF2;PPP4R4;HRAS;CDKN2D;SPHK2;BIRC7;SERPINB13;CSTA
492	GOBP REGULATION OF VIRAL PROCESS	0.615597	-0.275772	-1.0582	0.325843	CXCR4;DDX3X;AICDA;PPARA;IFIH1;FCN1;OAS3;RFPL2;PLSCR1;UBP1;LTF;STAT1;TMEM39A;PKN2;APCS;GBP7;ATG5;HEXIM1;TASOR;HS3ST5;HLA-DRB1;RFPL3;ZC3HAV1;OAS2;IFIT1;RFPL4A;EIF2AK2;KPNA6;LAMP3;TRIM58;OAS1;P4HB;VAPB;SNX3;PDE12;NR5A2;LARP7;PPID;IFNL3;ZFP36;RSF1;PROX1;IFIT5;RFPL4AL1;CD74;HMGA2;TOP2A;TOP2B;TRIM59;RESF1;TRIM10;SRPK1;IFITM1;TRIM5;MDFIC;ZNFX1;CD4;RAB7A;MORC2;FMR1;BCL2;TRIM32;TRIM14;TRIM22;CIITA;N4BP1;CCL5;TNF;GSN;TRIM38;APOBEC3H;STAU1;TRIM31;TBC1D20;APOBEC3B;MAVS;APOBEC3D;PTX3;DHX9;TRIM68;MIR130A;TRIM13;MID2;CXCL8;RFPL1;CLEC4G;MIR30C1;MX1;BST2;SRPK2;TYRO3;CNOT7;SHFL;TRIM26;TRIM25;ADARB1;CD28;TRIM62;HMGB1;PABPC1;TRIM6;FURIN;STOM;TMPRSS2;PPIA;MBL2;IFNA2;RSAD2;APOBEC3F;TRIM34;HACD3;APOBEC3G;LY6E;FCN3;CH25H;FAM111A;MPHOSPH8;VPS37B;OASL;TRIM21;LGALS1;NOTCH1;PPIH;KPNA2;PPIE;SNF8;ILF3;LARP1;DYNLT1;CD209;RNASEL;AXL;TMPRSS4;TRIM15;ATG12;FKBP6;IFI16;TRIM28;SETDB1;RAD23A;TRIM27;ADAR;APOBEC3C;DDB1;ISG20;LGALS9;TMEM250;TSG101;SLPI;IFITM2;INPP5K;BTBD17;NECTIN2;TRIM11;IFNB1;BANF1;TARBP2;VPS4A;ISG15;IFITM3;SMPD1;MIR141;TNIP1;APOBEC3A;TRIM8
493	GOBP NEGATIVE REGULATION OF PEPTIDASE ACTIVITY	0.617134	-0.265416	-1.05113	0.32282	SPINK4;CST5;MT3;DDX3X;SPINK13;SPINK6;TMED10;COL28A1;NLRP7;LTF;AQP1;MAGEA3;SERPINI2;BIRC2;SORL1;DNAJB6;CPAMD8;VTN;SERPING1;WFIKKN2;RFFL;ITIH6;PAK2;TFPI2;SERPINB7;CARD18;CD44;RAF1;CARD8;AKT1;RPS6KA3;BIRC6;NAIP;CST8;SERPINE1;AMBP;SPINK9;SPINK8;SERPINA4;TFPI;SERPINE3;CD109;SERPINB5;LXN;SERPINA3;SERPINB8;SERPINA6;VEGFA;GPC3;ARRB2;LAMP3;SERPINA5;SNCA;SERPINA9;PZP;FABP1;CRYAB;USP47;XIAP;WFDC8;BIN1;PAX2;NR4A1;SERPINA7;RNF34;BIRC3;SPINK14;SIAH2;SPOCK2;PAPLN;HGF;SPINK5;SPINT2;R3HDML;APP;ARL6IP1;RECK;SPINK1;CST11;SPINK7;A2M;EPPIN;MAP2K5;DHCR24;DPEP1;SH3RF1;POR;SERPINH1;SPOCK1;THBS1;LRP1;PRDX3;IL9;HRG;NLE1;TRIAP1;RPS6KA1;CSTL1;TNF;CST4;CST7;CR1;MIR152;PEBP1;SPINT3;SLCO1B7;OPRPN;CST9L;PTGS2;ADORA2A;TNFAIP8;GAPDH;FNIP1;MIR892B;CARD16;AVP;A2ML1;BIRC8;KLF4;SERPINA2;GAS6;PI3;WFDC3;PI15;CSNK2A1;CSN2;IGBP1;TIMP4;SFRP2;COL7A1;CD27;MIR199A1;SERPINF1;COL6A3;AHSG;ITIH3;SERPINB10;SERPINI1;WFDC2;SLCO1B3;PI16;INTS1;CST6;CAST;RAG1;TIMP3;CTSB;NGF;ANOS1;IFI6;PICALM;TIMP2;SFN;SLCO1B3-SLCO1B7;SRC;CRB2;SERPINB11;MMP9;CST2;SERPINB12;WFDC1;VIL1;PARK7;ITIH4;CST9;CAAP1;CST3;ITIH2;SERPINB6;APLP2;GPX1;SPINT4;SERPIND1;PCID2;SERPINE2;LAMTOR5;ANXA8;ITIH5;ANXA8L1;SERPINB1;MICAL1;BIRC5;KNG1;CSTB;ITIH1;SERPINA12;WFDC10A;TNFSF14;BCL2L12;IFI16;WFDC13;SPOCK3;WFDC12;SERPINB9;SERPINB2;SPINT1;HMSD;SLPI;PRDX5;WFIKKN1;SERPINB4;SPINK2;NOL3;GPI;PLAUR;FETUB;SIMC1;PIH1D1;TIMP1;RENBP;PCSK1N;SERPINA11;SERPINB3;SERPINA10;ECM1;MIR339;UBXN1;CST1;WFDC5;SERPINA1;SERPINF2;CDKN2D;BIRC7;SERPINB13;CSTA
494	GOBP NEGATIVE REGULATION OF ENDOPEPTIDASE ACTIVITY	0.617401	-0.278885	-1.05561	0.295327	CST5;MT3;DDX3X;SPINK6;TMED10;LTF;AQP1;MAGEA3;SERPINI2;BIRC2;SORL1;DNAJB6;VTN;SERPING1;RFFL;PAK2;SERPINB7;CARD18;CD44;RAF1;CARD8;AKT1;RPS6KA3;NAIP;SERPINE1;SERPINA4;SERPINE3;SERPINB5;SERPINA3;SERPINB8;SERPINA6;VEGFA;ARRB2;LAMP3;SERPINA5;SNCA;SERPINA9;FABP1;CRYAB;USP47;XIAP;BIN1;PAX2;NR4A1;SERPINA7;RNF34;BIRC3;SIAH2;SPOCK2;HGF;SPINK5;ARL6IP1;RECK;SPINK1;A2M;MAP2K5;DHCR24;DPEP1;SH3RF1;POR;SERPINH1;SPOCK1;THBS1;PRDX3;IL9;HRG;NLE1;TRIAP1;RPS6KA1;TNF;CST4;CST7;CR1;MIR152;PTGS2;ADORA2A;TNFAIP8;GAPDH;FNIP1;MIR892B;CARD16;AVP;BIRC8;KLF4;SERPINA2;GAS6;CSNK2A1;CSN2;IGBP1;TIMP4;SFRP2;CD27;SERPINF1;AHSG;SERPINB10;SERPINI1;INTS1;CAST;RAG1;TIMP3;IFI6;PICALM;TIMP2;SFN;SRC;CRB2;SERPINB11;MMP9;CST2;SERPINB12;VIL1;PARK7;CAAP1;CST3;SERPINB6;GPX1;SERPIND1;PCID2;SERPINE2;LAMTOR5;ANXA8;ANXA8L1;SERPINB1;MICAL1;BIRC5;KNG1;SERPINA12;TNFSF14;BCL2L12;IFI16;SPOCK3;SERPINB9;SERPINB2;PRDX5;SERPINB4;SPINK2;NOL3;GPI;PLAUR;FETUB;PIH1D1;TIMP1;RENBP;PCSK1N;SERPINA11;SERPINB3;SERPINA10;MIR339;CST1;SERPINA1;SERPINF2;CDKN2D;BIRC7;SERPINB13
495	GOBP POSITIVE REGULATION OF SYNAPTIC TRANSMISSION	0.617938	0.248575	0.971817	0.534137	RIMS1;TACR2;NR2E1;CA7;RAPSN;GFAP;SLC7A10;ARC;GRIN2B;GRIN1;MAPK1;SHANK2;NTRK1;PINK1;CA2;PRKCG;SLC24A1;RAB3GAP1;FAM107A;AKAP5;EPHB2;SHANK3;SYT1;SLC1A3;KIF5B;LGI1;ADRA1A;KMO;CACNG2;NPTN;CACNG4;SLC1A1;PAIP2;MIR342;ABL1;ARRB2;SNCA;ZDHHC2;IGSF11;NTRK2;EPHA4;CACNG5;RIMS4;GIP;CRHR2;NF1;GRIN2D;CCR2;MIR320B2;CLSTN2;CHRNA7;EIF2AK4;RETN;HDAC6;APP;DRD1;TSHZ3;MME;GSK3B;ADCY8;MIR320C1;LAMA2;RASGRF2;TYROBP;CACNG3;NOG;LGMN;FMR1;LILRB2;DRD2;RIMS3;ITPR3;OXTR;GLUL;TNF;SYT12;RELN;NALCN;ADCY1;STAU1;CALB2;TACR1;SLC18A3;PTGS2;ADORA2A;TNR;HAP1;SQSTM1;MIR320B1;MIR541;APOE;MIR545;MIR337;ROR2;NLGN2;PRRT1;KISS1;MIR30B;GRIN2C;MIR320C2;CLSTN1;NLGN3;MIR320D1;OXT;DLG4;GPER1;SHISA7;CLSTN3;PRKCZ;ADORA1;PRKCE;MIR95;STX3;NPS;PRNP;PLK2;MECP2;LRRTM2;STX1B;STXBP1;PTN;CX3CR1;MIR320A;BRAF;CYP46A1;CCL2;CACNG7;PTK2B;STX4;SERPINE2;EFNB3;PRKAR1B;GRIK2;ZDHHC3;INS;NFATC4;RIMS2;NRXN1;FLOT1;SLC24A2;SLC8A2;NCSTN;SNAP25;NLGN1;YTHDF1;MIR324;NRGN;DTNBP1;AGER;KCTD13;GRIN2A;MIR320E;MPP2;SCGN;CRTC1;SLC8A3;STX1A;CACNG8;NSG1;NMU;ZDHHC12;BAIAP3;VAMP2;SLC4A8;RGS14;CALB1;LRRTM1
496	GOBP NEGATIVE REGULATION OF PROTEOLYSIS	0.619528	-0.258832	-1.05863	0.271028	SPINK4;TM4SF20;IL1R2;ROCK1;CST5;MT3;BAG5;SDCBP;DDX3X;PSEN1;OPHN1;SPINK13;LRRK2;SPINK6;TMED10;COL28A1;NLRP7;LTF;AQP1;MAGEA3;SERPINI2;BIRC2;SORL1;ACP4;LRIG2;DNAJB6;CPAMD8;VTN;SERPING1;PLAT;WFIKKN2;RFFL;ITIH6;PAK2;RYBP;TFPI2;USP9X;PRKCG;SERPINB7;FHIT;CARD18;CD44;RAF1;CARD8;STYX;AKT1;RPS6KA3;QRICH2;TAF1;BIRC6;NAIP;CST8;SERPINE1;AMBP;SPINK9;CLN3;SPINK8;SERPINA4;WAC;TFPI;SERPINE3;CD109;AQP11;SERPINB5;LXN;SERPINA3;SERPINB8;SERPINA6;VEGFA;GPC3;ARRB2;LAMP3;SERPINA5;MARCHF7;SNCA;SERPINA9;PZP;FABP1;EPHA4;CRYAB;USP47;XIAP;WFDC8;F8A3;BIN1;PAX2;NR4A1;SERPINA7;USP14;RPL5;RNF34;USP7;BIRC3;SPINK14;HIPK2;SIAH2;PHF20L1;SPOCK2;KLHL40;PAPLN;HGF;HDAC6;SPINK5;SPINT2;R3HDML;APP;ARL6IP1;RECK;SPINK1;SIRT4;CST11;WNT1;SPINK7;A2M;EPPIN;MIR126;MAP2K5;DHCR24;DPEP1;USP25;SH3RF1;GAS1;POR;SERPINH1;SPOCK1;THBS1;HSP90AB1;SMARCC1;TTC36;LRP1;PRDX3;IL9;HRG;RPS7;NLE1;TRIAP1;RPS6KA1;N4BP1;CSTL1;TNF;GLG1;CST4;CST7;CR1;MIR152;PEBP1;ALAD;SPINT3;SLCO1B7;OPRPN;CST9L;PTGS2;PSMF1;MTM1;ADORA2A;CLN8;TNFAIP8;GAPDH;FNIP1;MIR892B;CARD16;AVP;A2ML1;BIRC8;KLF4;SERPINA2;GAS6;PI3;WFDC3;OGT;PI15;CSNK2A1;CSN2;SHH;IGBP1;TIMP4;SFRP2;TMEM98;COL7A1;CD27;MIR199A1;SERPINF1;IL10;COL6A3;AHSG;ITIH3;CTSZ;SERPINB10;CSNK2A2;SERPINI1;WFDC2;PDCL3;SLCO1B3;PI16;INTS1;CST6;MAP1A;PML;CAST;RAG1;TIMP3;CTSB;NGF;RPL11;PRNP;ANOS1;IFI6;PICALM;RPL23;TIMP2;SFN;SLCO1B3-SLCO1B7;SRC;CRB2;SERPINB11;MMP9;CST2;PTPN3;SERPINB12;WFDC1;PBK;VIL1;CCAR2;PARK7;TRIM21;ITIH4;CST9;CAAP1;CST3;ITIH2;PANO1;SERPINB6;TLK2;SNX12;APLP2;GPX1;SPINT4;HFE;SERPIND1;PCID2;SERPINE2;LAMTOR5;USP17L2;TAF9;NR1H3;ANXA8;NOP53;ITIH5;ANXA8L1;INS;SERPINB1;CDK5;MICAL1;UCHL5;BIRC5;KNG1;CSTB;ITIH1;TRIM39;SERPINA12;WFDC10A;TNFSF14;EFNA1;SGTA;BCL2L12;IFI16;WFDC13;SPOCK3;WFDC12;CPB2;SERPINB9;SERPINB2;SVIP;CAMLG;DDRGK1;NR1H2;SPINT1;HMSD;EIF3H;SUFU;SLPI;PRDX5;WFIKKN1;SERPINB4;SPINK2;NOL3;F2;GPI;CHAC1;PLAUR;FETUB;SIMC1;PIH1D1;TIMP1;RENBP;TP53;PLAU;PCSK1N;DNAJC1;GIPC1;BAG6;SERPINA11;SERPINB3;PSME3IP1;SERPINA10;ECM1;MIR339;UBXN1;CST1;WFDC5;SERPINA1;GABARAPL2;SERPINF2;CDKN2D;BIRC7;SERPINB13;CSTA
497	GOBP REGULATION OF MITOTIC CELL CYCLE	0.620617	-0.247145	-1.05612	0.227723	RBBP8;BRINP3;RPRM;HOXA13;FOXN3;HUS1;SDCBP;DDX3X;MEIOC;APPL2;CDKN2B;BRCC3;NEK11;JADE1;ZNF268;DUSP3;INO80;EGF;PLK5;NBN;RCC2;SIN3A;IQGAP1;PTCH1;SIRT1;ATF2;VPS4B;IGF2;STIL;ZFP36L1;TMOD3;RAD9B;APPL1;THAP1;SIRT2;CTDSP2;DRD3;ZNF655;CDC14A;ZWILCH;PBRM1;FAM107A;MAP3K20;CDK6;PKN2;INTS13;USP44;FOXA1;ARID2;ANKRD17;ASNS;DCUN1D3;NEK6;AKT1;EIF4E;ADAM17;STOX1;CDKN2A;KMT2E;PABIR1;CDC42;GFI1B;BTC;ZNF830;PTPN11;TAOK1;BMP7;RCC1;WAC;ANAPC1;PRKCA;PHIP;CUL4B;RB1;RNF40;ADAMTS1;SLFN11;MSH2;HSPA2;FOXG1;DACT1;CUL3;TTC28;GPNMB;ZMPSTE24;GIGYF2;DYNLT3;ACVR1;TAL1;ARID1B;SENP2;PKD2;HECW2;PHF10;KCNH5;ABL1;ARID1A;WEE1;PLCB1;TERT;ID2;KLHL18;TOM1L1;APC;RAB11A;CDC7;GML;USP2;EDN1;MTA3;INIP;TTL;BTN2A2;USP47;XPC;OVOL1;RINT1;PDGFB;TIPIN;USP22;ACTL6A;WNT10B;TTK;PHOX2B;FBXO5;ABRAXAS1;SASS6;CENPE;RBL2;AFAP1L2;CDC14C;CCNG1;PBX1;SIK1;RPA2;CDK3;SMARCC2;APP;TEX14;CCDC57;PRKDC;ANLN;HECA;FOXO4;KIF20B;APEX1;DLGAP5;RDX;RAD50;BMP4;FHL1;RAD21;EREG;NUSAP1;NME6;SPDL1;ZFP36L2;CDC27;BUB1B;SDE2;ANAPC5;RAD17;TAOK3;EIF4G1;SMARCA2;BTG4;GAS1;ATM;KNTC1;TMEM14B;CTNNB1;LGMN;CDCA8;EPGN;DMRT1;DDR2;TFDP1;TFAP4;BCL2;INCENP;BUB1;TOPBP1;BARD1;PRMT5;SMARCC1;RAD51B;KANK2;TAOK2;BRD4;CDC23;BCL7A;PSMG2;LSM11;ANXA1;SMARCD3;CKS2;MEPCE;NLE1;TRIAP1;RGCC;CYP1A1;GTSE1;DPF3;ASCL1;CDKN2C;TNF;ERCC3;FBXO31;STK33;MAD2L1;RBL1;RPS27L;ASAH2;BORA;TOM1L2;PSME3;ANAPC13;NSMCE2;CCND2;RPS6KB1;HES1;AURKA;EGFR;DYNC1LI1;NACC2;CHEK1;BTG1;MNAT1;MDC1;SMOC2;TICRR;BRCA2;UBD;GPR132;MDM2;SPHK1;TFDP3;CDC25A;CHFR;PTEN;AIF1;PKD1;UBE2E2;BTG2;CDC14B;MKI67;ZW10;RFPL1;ESPL1;NPM2;STAT5B;MAD2L1BP;CDKN1B;CAV2;CDC73;MIR208A;CRADD;MRNIP;MIR134;MIR15A;MIR892B;NEK2;NEUROG1;BLM;MIR519D;CDC6;DBF4B;KLF4;PLK1;POLDIP2;EME1;RFWD3;MIR29A;EME2;NDC80;CDC20;RRM2B;CACNB4;BCL6;FZD3;LRP5;IGF1;MYO16;INSR;TRIM35;CPSF3;HASPIN;FBXO7;FGF10;PAFAH1B1;CHMP4C;ZFYVE19;CD28;DLG1;RNF20;CDK11B;TRIP13;HNRNPU;DPF1;RPTOR;PDGFRB;RIOK2;NABP1;IL10;YTHDC2;PIM3;ANAPC10;PPP2CA;PHB2;PSME1;TPR;BID;CUL9;CDK5RAP3;CHEK2;CCNB1;PDXP;BRD7;AMBRA1;EIF4EBP1;CCDC8;PML;BRCA1;SMARCE1;MAEA;FGF8;KIF14;CDK4;ORC1;XRCC3;TGFA;PSME2;CTC1;PLK2;CENPF;MIR26A1;RNASEH2B;GMNN;MECP2;PLRG1;CLSPN;CRLF3;MTBP;ANAPC4;CDCA2;BTG3;BABAM1;BABAM2;CTDSPL;SYF2;RPA3;CDK1;PTPN3;ANAPC11;RRM2;MRE11;BUB3;CCL2;DUSP1;BCL7B;PPP1R10;PINX1;MIR221;PIM2;LSM10;CASP2;PLK3;CYLD;ZWINT;SH2B1;CDK2;MCIDAS;CCNH;CDC25C;L3MBTL1;IL1B;NKX3-1;TP73;PKIA;PRMT2;ANAPC2;CUL4A;PCID2;ANAPC7;EZH2;YWHAE;ANAPC16;CCND3;SETMAR;CDK10;INHBA;MEIS2;NOP53;MIIP;IER3;ERCC2;DTL;CCND1;INS;MAD1L1;NUP62;KLHL22;TTLL12;ZNF207;AURKAIP1;NEK7;RAD51C;ATAD5;BIRC5;E4F1;CDKN1A;BCL7C;TRIM39;CDC26;PPP1R9B;AATF;CUL7;E2F1;SMARCD1;CDC16;SLC9A3R1;CDCA5;PKMYT1;SHB;CDK5RAP2;CTDSP1;PTPN6;HYAL1;TPRA1;UIMC1;TM4SF5;NABP2;HSF1;ECD;DDB1;CDK9;SMARCB1;MBLAC1;RAD9A;MAD2L2;DPF2;SCRIB;CENPJ;GEN1;CDK11A;GBF1;ACTB;CDT1;AURKB;UBE2C;FBXO43;AVEN;NAE1;DONSON;FZR1;FOXC1;DAPK3;ANGEL2;LCMT1;EDN3;MIR193A;NUF2;PIDD1;E2F7;CDK2AP2;BRSK1;SMARCD2;CDK7;FANCD2;CDKN1C;VPS4A;CDC25B;TMEM8B;RPL26;INTS3;KCNA5;RRM1;TP53;PRAP1;ANAPC15;HUS1B;SMPD3;FBXW5;SMARCA4;IK;CKS1B;SRA1;ACTL6B;SPC24;MIR222;SPC25;OBSL1;HDAC3;PIN1;MUC1;GJC2;MUS81;CDKN2D;IL1A
498	GOBP OSSIFICATION	0.622956	0.226442	0.970268	0.560241	NELL1;KLF10;CAT;TOB2;NPNT;GDF10;IFITM5;ATP6V1B1;RSPO2;CCDC134;LEP;FZD9;REST;RYR1;PENK;AXIN2;ATP2B1;THRA;DHX36;FOXC2;P2RX7;LTF;PTCH1;BMPR1B;SMAD4;MAPK1;IGF2;NIPBL;S1PR1;ANO6;CCDC47;MAPK14;NOCT;SMAD7;RRAS2;YAP1;BAMBI;SYNCRIP;DLX5;CDK6;EIF2AK3;SNRNP200;IL6ST;SNAI1;SP3;HIF1A;HSD17B4;OSR1;AKT1;STC1;BMPR2;CBS;TWIST2;TAPT1;AMELX;TOB1;DKK1;BMP3;OSR2;CHSY1;PTPN11;BMP7;FGR;ZBTB40;SBDS;NOTUM;SGMS2;CEBPA;BCOR;FGF18;ZMPSTE24;ACVR1;MN1;NBR1;SNX10;RIOX1;MGP;GPC3;NPPC;CSF1;SRGN;CYP24A1;CASR;PKDCC;MYOG;IFT80;UFL1;FIGNL1;DDX21;HEMGN;IBSP;KREMEN1;FGF9;NPR2;BMP2K;FBN2;SMAD1;ZBTB16;NF1;SPP1;WNT10B;PPP3CA;SLC8A1;ATP6V0A4;DNAJC13;ACVR2A;FBXO5;PSMC2;DNAI3;TP53INP2;BMP2;HOXA2;PBX1;HGF;IGFBP3;AREG;IL6;SHOX2;ID4;RORB;SMAD3;INTU;CRIM1;WNT11;LIMD1;CLEC3A;BMP4;TRAF6;TXLNG;BCAP29;NAB1;GSK3B;LGR4;SLC26A2;ILK;DCHS1;SOX9;IFITM1;FGF23;SMAD6;RASSF2;MMP16;PRKD1;GLI1;ITGA11;FZD1;CHRD;CSGALNACT1;SCX;PHEX;TMEM38B;NOG;CTNNB1;CDH11;FGF2;DDR2;MESD;BCL2;TWSG1;SOX2;RANBP3L;BMPR1A;BMP6;CCN4;TENT5A;MIR125B1;CHRDL1;IHH;RBPJ;ACVR2B;WWOX;MATN1;ASF1A;ALPL;TWIST1;TMEM64;CLEC3B;SEMA4D;CCR1;COL6A1;XYLT1;SKI;FERMT2;HSPE1;SIX2;WNT5A;TNFRSF11A;TPH1;EXT2;FBL;MINPP1;SND1;LOX;WWTR1;TNF;CYP27B1;ATF4;GLI2;SOX11;ZHX3;SUCO;RDH14;PPARGC1B;DHH;CLEC5A;PTGER4;EGFR;FAM20C;RFLNA;MYF5;ADAMTS7;TACR1;DHX9;COL2A1;JAG1;PTGS2;GTPBP4;ATRAID;ASPN;COL5A2;PEX7;RSL1D1;FGFR2;CTSK;CREB3L1;MIR665;RUNX2;VCAN;MIR208A;MIR100;MIR138-1;GPM6B;ADAMTS12;RFLNB;CER1;ROR2;FASN;HAND2;ID3;MIR140;MIR346;IL6R;BPNT2;SMO;EXT1;SLC24A3;MEF2C;HNRNPC;SOST;LRP5;GDF2;CTHRC1;FFAR4;IGF1;TFAP2A;OXT;CLTC;SHH;WNT3A;WNT3;KL;GABBR1;ACHE;ANKH;LRP4;TNN;SFRP2;MIR98;HNRNPU;IGSF10;MAP2K6;CBFB;SORT1;VEGFC;CITED1;AHSG;OSTN;PPARG;IARS1;RHOA;SMAD5;MSX2;PTH1R;TPM4;COL1A1;SOX8;SFRP1;MYOC;IGFBP5;TNFAIP6;GREM1;INPPL1;SATB2;PLXNB1;COL1A2;STATH;LRRC17;COL11A1;BMP1;GDF5;WNT7B;MMP2;VDR;RBMX;PHOSPHO1;CCL3;THBS3;FGFR3;DDX5;KCNQ1OT1;ENPP1;PHB1;SMOC1;PTN;CHRDL2;GLI3;UCMA;PTH;ALOX15;RPL38;EPHA2;LEF1;TMEM119;SEMA7A;MEN1;RXRB;GIT1;PTK2;PTK2B;RPS15;MRC2;SP7;EGR2;PRICKLE1;NOTCH1;CCN2;COMP;ADGRV1;SIRT7;MMP13;FSTL3;MMP14;FHL2;ERCC2;ALYREF;CEBPD;CLIC1;ALOX5;CLEC11A;PAM16;DHRS3;COL13A1;MAPK11;PRKACA;CTNNBIP1;MAPK3;TRPM4;RRBP1;LRP3;BMP8B;GPLD1;TNC;GATA1;GFRA4;CCDC154;NAB2;DMP1;ACTN3;TNFSF11;JUND;HDAC7;BGLAP;SNAI2;HIRA;SCUBE3;CEBPB;ADAR;BMP8A;FBXL15;MIR93;LTBP3;KAZALD1;SLC34A1;MYBBP1A;OSTF1;SUFU;WNT4;TUFT1;JUNB;CCN1;PTHLH;SBNO2;TCIRG1;FOXC1;MEF2D;ATP5F1B;BMP5;ADRB2;EBP;TMEM53;RXRA;PDLIM7;GDPD2;NR1I3;MIR210;ISG15;MIR200C;SMPD3;RIPPLY2;ECM1;MDK;MIR205;TP63;ESRRA;KREMEN2;CALCA
499	GOBP NEGATIVE REGULATION OF APOPTOTIC SIGNALING PATHWAY	0.624683	0.239364	0.96908	0.558282	EPO;FGA;CTH;FGG;BAG5;HERPUD1;XBP1;GCLC;DDX3X;BDKRB2;FZD9;PSEN1;LRRK2;DNAJA1;FGB;EYA3;SIRT1;MAGEA3;NFE2L2;HMOX1;URI1;RFFL;PINK1;GNAI3;ITGAV;YAP1;CD44;PSMD10;RAF1;SNAI1;HIF1A;CSF2;KDM1A;AKT1;BIRC6;SERPINE1;NRP1;GATA4;TNFAIP3;HSPA1A;PIK3CB;PF4;ACAA2;ZMYND11;GCLM;CLU;PHIP;RB1;RRN3;SLC25A31;CXCL12;ACVR1;AR;HTRA2;IL4;ARRB2;MARCHF7;TERT;TXNDC12;PAK5;FIGNL1;STRADB;NR4A2;RB1CC1;USP47;SGK3;TAF9B;RNF34;IVNS1ABP;HDAC1;SIAH2;OPA1;C8orf44-SGK3;TGFBR1;HGF;ING2;CD74;TMBIM6;PRKN;HTT;BMP4;FAIM;HYOU1;HSPA1B;GSK3B;MAP2K5;NOC2L;ARMC10;SH3RF1;EYA1;NOG;FXN;CFLAR;CTNNB1;PCGF2;THBS1;BCL2;TRIM32;BDNF;ITGA6;SLC35F6;IL9;SELENOS;ITPRIP;NLE1;TRIAP1;RTKN2;TNF;QARS1;ASAH2;NME5;ICAM1;SLC25A6;PSME3;RPS6KB1;COL2A1;MDM2;PTGS2;CREB3L1;RIPK1;NONO;MIR132;GDNF;AVP;ENO1;HMGB2;RRM2B;BMI1;IGF1;CSNK2A1;BOK;EYA4;FGF10;DDIAS;SFRP2;TPT1;MEIS3;PTPN1;TCF7L2;ACKR3;CSNK2A2;PPIA;BID;ZC3HC1;MAPK8IP1;GFRAL;BRCA1;FAIM2;PDX1;HELLS;IFI6;ELL3;SRC;YBX3;MMP9;CTNNA1;SLC25A5;BCL2L2;MPV17L;MCL1;LGALS3;CX3CR1;IL7;CCAR2;MIR221;PARK7;MAPK7;CREB3;CAAP1;GHITM;BCL2L1;IL1B;MAZ;GPX1;PARL;TAF9;IER3;CTTN;INS;HSPB1;PPIF;LMNA;SCRT2;ATAD5;SLC25A4;GATA1;UNC5B;MNT;AATF;MIF;SNAI2;BAK1;VDAC2;TRAP1;TMBIM1;IL19;ZNF385A;NDUFA13;PRELID1;TMEM161A;NOS3;GSTP1;TMEM14A;BAX;PEA15;WNT4;PTTG1IP;CX3CL1;NOL3;BMP5;GNAI2;RELA;MAPK8IP2;NDUFS3;PLAUR;EYA2;PIH1D1;MIR210;ARHGEF2;SYVN1;NANOS3;GRINA;MIR222;PRDX2;MUC1;WFS1;PELI3;SCG2;CDKN2D;IL1A
500	GOBP SULFUR COMPOUND METABOLIC PROCESS	0.624809	0.234277	0.968664	0.556044	GPAM;CTH;SULT1C3;ELOVL2;ACSM6;GCLC;AHCYL1;SLC19A3;SULT1E1;TKTL1;CHST13;B3GNT2;ABCB7;AMD1;HS6ST2;SULT2A1;NDST4;SLC19A2;BAAT;MCCC1;PDK2;CDO1;ACSS1;ACACB;CHST5;GLCE;PPCS;UGDH;HMGCS2;HTD2;PDK4;ACSL4;ANGPT1;HSD17B4;NUBPL;GNMT;ACOT1;TST;ACOT2;ACOT4;ACSBG1;MTHFD1;GSTM1;CBS;GGT1;CPS1;CHSY1;EDNRB;GHR;ACSM4;PDHX;BTD;PPT1;HS3ST5;GCLM;AASS;CIAO1;ELOVL7;ELOVL5;ACSF2;SGSH;SUCLA2;TPST2;GLYAT;HS3ST2;ELOVL3;MAT1A;ACSM3;MTRR;HACD2;HS6ST1;ISCA1;GLRX5;SNCA;NDNF;PAPSS2;GGT3P;HGSNAT;DSEL;ACSM5;GPAT4;THTPA;FMO1;MPST;MMUT;MTAP;CSGALNACT2;HPSE;STAT5A;PDK1;SPOCK2;CHST4;DLST;HYAL4;HEXA;ACOT12;SULT1B1;SUCLG2;GNS;CIAO2A;FITM2;ST3GAL3;TPK1;BHMT;CHST3;HMGCS1;SLC10A7;ACLY;ACAT1;GGT6;GSTA1;UST;FAR2;CHST6;DPEP1;SULT1C4;CSGALNACT1;NUDT7;OGDH;SULT1A2;DLAT;MAT2A;PAPSS1;FXN;HS3ST3A1;CTNNB1;TM9SF2;GGT7;HSD17B12;SULT4A1;DLD;HS3ST4;GGTA1;ACACA;GLB1;XDH;ICMT;NDST2;MAT2B;NUBP1;XYLT1;PXYLP1;OXSM;CHST11;EXT2;MTR;DCN;AADAT;ACSL1;GAL3ST4;AKR1A1;ST3GAL6;BHMT2;HS2ST1;GGTLC2;SLC27A2;HEXB;CHST9;DPEP2;EXTL2;CHST1;GUSB;SLC25A19;HSCB;SULT6B1;MICAL2;STAT5B;MLYCD;HACD1;PDHA2;SULT1A4;THEM5;EXTL3;AHCY;BPNT2;EXT1;BLMH;NDST1;ST3GAL1;ACOT9;EGFLAM;B3GALT6;B4GAT1;GAL3ST3;TCF7L2;B3GNT4;ACSL5;NDOR1;EDNRA;LIAS;NFU1;ACOT6;FAR1;CHST12;ABHD14B;HS3ST3B1;SLC35D2;SP1;B4GALT4;MSRA;FDX2;IDS;DIP2A;ACSBG2;GGTLC3;MTHFR;DSE;GGT2P;ACSL3;PIPOX;HSPA9;LYRM4;ENOPH1;HS3ST6;SMS;PDK3;AHCYL2;ACSM2A;NOX4;B3GNT3;ST3GAL4;ELOVL4;SULT1C2;MCEE;ACSS2;ENPP1;PDHB;DGAT2;ISCU;ADI1;ST3GAL2;CHST8;ISCA2;MTHFD2L;LPO;METTL16;GGTLC1;CHSY3;CHST14;PDHA1;TPST1;CSAD;BPNT1;CHPF;SUOX;TDO2;PPT2;NDST3;SUCLG1;CHST15;MRI1;PMVK;ELOVL1;AGXT;SULT1A1;ACP3;CHST7;CIAPIN1;MICAL1;SLC7A11;ACSM1;IBA57;BGN;HS6ST3;ACOT8;BOLA1;SULT1A3;CHST2;PAX8;NFS1;EXTL1;ACSL6;TSTD1;NAGLU;XYLT2;HLCS;CIAO3;FMO3;HYAL1;SPOCK3;MVD;ARSG;NUDT19;HS3ST1;BOLA3;ABCD1;NUDT8;NUBP2;SLC25A10;ELOVL6;ACSF3;CHPF2;ACSM2B;PHGDH;GGT5;GSTP1;BOLA2B;NDUFAB1;ACOT7;APIP;GLRX3;SQOR;SLC25A1;B3GAT3;GCDH;B3GNT7;TECR;CIAO2B;IDUA;DGAT1;ETHE1;MVK;SULT2B1;MMS19;GPC1
501	GOBP BIOLOGICAL PROCESS INVOLVED IN SYMBIOTIC INTERACTION	0.625179	0.232812	0.969348	0.56674	DEFA5;MUC2;CLDN6;NPC1;CCNK;BPIFA1;CXCR4;REST;FCN1;AZU1;RFPL2;PLSCR1;ELANE;VAPA;DPP4;WWP1;EP300;NLRP6;CLEC4M;LRRC19;LTF;ANPEP;VPS4B;PLG;NUP153;CXCL6;ITGAV;ROCK2;MRC1;CCNT1;SAP30;PIKFYVE;CCR5;APCS;THOC2;SCNN1B;ACE2;ITGB6;SLC7A1;NRP1;PIK3C3;SNW1;CXADR;CDC42;ZNF639;HSPD1;NAPEPLD;ITGA5;HSPA1A;CR2;PF4;SIGLEC1;HS3ST5;HLA-DRB1;CHMP1B;PGLYRP2;TREM1;CD86;CHD1;CHMP2B;RFPL3;EXOC7;RAB9A;ITGB3;ITCH;IFIT1;RFPL4A;CTSG;LAMP3;TRIM58;HAVCR1;SLC10A1;JUN;P4HB;SNX3;TFRC;PPID;HSPA8;BECN1;EEA1;GPR15;APOL1;HDAC1;F2RL1;EEF1A1;EIF2AK4;CLDN1;RFPL4AL1;CD74;ITGB1;CTDP1;IGF2R;NCAM1;HMGA2;ZDHHC20;PRKN;TRIM59;INHBB;EPS15;HSPA1B;TRIM10;THOC1;ZDHHC8;IFITM1;IFI27;CFHR5;TCP1;ZDHHC9;TRIM5;KPNA3;CBL;SLC20A2;RAB5A;CD4;CSF1R;CD55;RAB7A;FMR1;HSP90AB1;TFAP4;MPEG1;CCL4;DAG1;HTR2A;DDX39B;TRIM22;ZBED1;HRG;CIITA;CHMP3;CFHR2;CCL5;CAMP;GSN;TRIM38;PGLYRP1;GYPA;CR1;ICAM1;CD80;CLEC5A;DCD;EGFR;TRIM31;TBC1D20;PTX3;TRIM68;ITGA2;CHMP7;MID2;CXCL8;SCARB2;RFPL1;PI4KA;ST6GALNAC1;GAPDH;CLEC4G;CAV2;APOE;AVP;FASN;GAS6;HPN;RRP1B;TPCN2;TYRO3;IDE;ARL8B;FN1;INSR;SLAMF1;TRIM26;JPT2;TRIM25;CHMP4C;ITGB7;KRT6A;SAP30BP;DEFB118;TRIM62;PIK3C2G;EFNB2;PPIB;HMGB1;YTHDC2;CAV1;TRIM6;JAK2;SIVA1;CTSL;FURIN;STOM;TMPRSS2;PPIA;SLC52A1;SFTPD;MBL2;SP1;IFNA2;ZNF502;MOG;CTSB;MYD88;UVRAG;TPCN1;EXOC2;TRIM34;CHMP4A;SRC;CCL3;LY6E;FCN3;THOC7;CH25H;PGLYRP3;TNFRSF4;AGTR1;LRRC15;PHB1;CDK1;DDX56;POU2F3;CHMP5;TUSC2;CX3CR1;XPR1;CHMP4B;RPSA;VPS37B;EPHA2;ITGB5;LEF1;CFHR1;IST1;MIR221;TRIM21;LGALS1;HYAL2;THOC5;BCL2L1;CHMP6;GPX1;ARG1;PAIP1;FBXL2;EFNB3;RAB29;CD81;RNASEK;LAMP1;DYNLT1;ALYREF;CD209;SLC1A5;WWP2;TARDBP;PVR;AXL;SLC52A2;TMPRSS4;TAF11;CARD9;CD46;VAMP8;VPS18;THOC6;LDLR;FUCA2;TNFRSF14;CHMP4BP1;ROMO1;NUCKS1;SELPLG;DDB1;ZC3H12A;LGALS9;CDK9;SMARCB1;CHMP1A;PSMC3;CDHR3;TSG101;SLC3A2;NECTIN4;TMEM41B;IFITM2;CLDN9;INPP5K;F2;CHMP2A;NECTIN2;TRIM11;SCARB1;VPS4A;CCL8;BSG;GRK2;THOC3;SMARCA4;F11R;IFITM3;SMPD1;SERPINB3;MIR222;AVPR1B;CFL1;TRIM8;PC;NECTIN1;SPRR2A
502	GOBP REGULATION OF CELL CYCLE PHASE TRANSITION	0.627791	-0.246157	-1.04358	0.290323	RBBP8;HORMAD1;NEK10;CRY1;FOXN3;HUS1;DDX3X;APPL2;CDKN2B;BRCC3;NEK11;JADE1;INO80;PLK5;NBN;RCC2;SIN3A;ATF2;MLF1;VPS4B;STIL;ZFP36L1;TMOD3;STXBP4;MAPK14;RAD9B;APPL1;SIRT2;CTDSP2;ZNF655;CDC14A;FEM1B;ZWILCH;PBRM1;FAM107A;MAP3K20;TP53BP1;CDK6;ERCC6;DYRK3;PAF1;USP44;DTX3L;ARID2;ANKRD17;DCUN1D3;NEK6;AKT1;TAF1;CDC5L;ATR;ADAM17;STOX1;CDKN2A;KMT2E;PABIR1;GFI1B;ZNF830;PTPN11;TAOK1;RHNO1;WAC;DBF4;CUL4B;RB1;PARP9;ADAMTS1;SLFN11;MSH2;HSPA2;DACT1;CUL3;GPNMB;GIGYF2;ACVR1;MN1;ARID1B;SENP2;PKD2;HECW2;USP28;PHF10;KCNH5;ARID1A;WEE1;DNA2;PLCB1;TERT;ID2;KLHL18;APC;RAB11A;CDC7;GML;MTA3;INIP;BTN2A2;USP47;XPC;OVOL1;RINT1;TIPIN;ACTL6A;WNT10B;TTK;PHOX2B;FBXO5;ABRAXAS1;PROX1;SASS6;CENPE;RBL2;EIF2AK4;CDC14C;CCNG1;PBX1;RPA2;CDK3;SMARCC2;APP;TEX14;PRKDC;ANLN;PLCG2;FOXO4;APEX1;TCIM;DLGAP5;RDX;RAD50;FHL1;RAD21;SIX3;SPDL1;ZFP36L2;THOC1;BUB1B;SDE2;MAPK15;ANAPC5;RAD17;TAOK3;EIF4G1;GLI1;SMARCA2;ATM;FAM83D;KNTC1;TMEM14B;CLOCK;CDCA8;PAXIP1;DDR2;TFDP1;TFAP4;BCL2;INCENP;BUB1;SOX2;TOPBP1;BARD1;SMARCC1;RAD51B;KANK2;TAOK2;DDX39B;BRD4;CDC23;BCL7A;PSMG2;LSM11;ANXA1;SMARCD3;MEPCE;TRIAP1;NANOGP8;RGCC;CYP1A1;GTSE1;DPF3;CDKN2C;ERCC3;FBXO6;FBXO31;STK33;MAD2L1;RBL1;RPS27L;PSME3;NSMCE2;CCND2;AURKA;EGFR;DYNC1LI1;ATF5;NACC2;CHEK1;MNAT1;MDC1;TICRR;BRCA2;ETAA1;UBD;GPR132;MDM2;TFDP3;CDC25A;APBB2;CHFR;PTEN;AIF1;PKD1;UBE2E2;CDC14B;ZW10;RFPL1;ESPL1;NPM2;MAD2L1BP;CDKN1B;MOS;CDC73;ATP2B4;MIR208A;CRADD;MRNIP;MIR15A;MIR892B;NEUROG1;BLM;MIR519D;MIR503;CDC6;DBF4B;KLF4;PLK1;EME1;RFWD3;NSUN2;MIR29A;EME2;NDC80;CDC20;RRM2B;CACNB4;CEP63;MYO16;CPSF3;RPA4;HASPIN;FBXO7;CAMSAP3;FGF10;CHMP4C;ZFYVE19;DLG1;TTI1;TRIP13;DPF1;RPTOR;RIOK2;NABP1;RAD1;PPP2CA;PHB2;PSME1;TPR;BID;PAGR1;CDK5RAP3;CHEK2;CCNB1;BRD7;AMBRA1;WDR76;PML;BRCA1;SMARCE1;KIF14;CDK4;ORC1;XRCC3;PSME2;TIMELESS;FBXO4;CTC1;PLK2;CENPF;MIR26A1;RNASEH2B;MECP2;PLRG1;CLSPN;CRLF3;MTBP;ANAPC4;BABAM1;BABAM2;TTI2;CTDSPL;SYF2;CDK1;ANAPC11;RRM2;MRE11;TBX2;BUB3;CCL2;DUSP1;BCL7B;PPP1R10;PINX1;CCAR2;MIR221;ATRIP;MEN1;LSM10;CASP2;PLK3;ZWINT;THOC5;CDK2;CCNH;NPM1;CDC25C;NKX3-1;HINFP;PKIA;PRMT2;CUL4A;PCID2;ANAPC7;EZH2;RAD51;CCND3;USP17L2;APBB1;SETMAR;CDK10;INHBA;NOP53;MIIP;IER3;ERCC2;DTL;CCND1;BRIP1;MAD1L1;KLHL22;ZNF207;RAD51C;ATAD5;BIRC5;CDKN1A;BCL7C;FBXW7;TRIM39;CDC26;DOT1L;PPP1R9B;METTL13;E2F1;SMARCD1;CDC45;CDC16;CDCA5;ZNF16;CDK5RAP2;CTDSP1;PTPN6;HYAL1;TPRA1;UIMC1;INTS7;TM4SF5;NABP2;ECD;DDB1;SMARCB1;MBLAC1;SUSD2;RAD9A;MAD2L2;DDRGK1;DPF2;ING4;CENPJ;GEN1;ACTB;CDT1;AURKB;UBE2C;CCNQ;AVEN;PRPF19;NAE1;DONSON;FZR1;LCMT1;MIR193A;NUF2;PIDD1;E2F7;CDK2AP2;BRSK1;SMARCD2;CDK7;TIPRL;FANCD2;CDKN1C;VPS4A;H2AX;CRNN;CDC25B;RPL26;INTS3;KCNA5;RRM1;TP53;PRAP1;ANAPC15;HUS1B;TELO2;SMARCA4;IK;ACTL6B;SPC24;MIR222;SPC25;MACROH2A1;MUC1;GJC2;MUS81;CDKN2D
503	GOBP REGULATED EXOCYTOSIS	0.628071	-0.26221	-1.04464	0.312629	RIMS1;CLNK;DOC2A;CADPS2;UNC13C;CASK;KIT;RAB3D;SYT6;STXBP3;RAB44;SLC18A2;ADGRE2;PSEN1;REST;PRKCB;LRRK2;SNX6;TMED10;TRPV6;SNAP23;RPH3A;STX19;P2RX7;NR4A3;HMOX1;ITGAM;SV2B;PRKCG;RAB3GAP1;RAP1B;CLTRN;SYT10;STX11;UNC13B;SYT1;FBXL20;FOXF1;CD300A;RASGRP1;SYNJ1;FGR;ABCC4;STX2;CD84;AP1G1;RAB10;NLRP5;MRGPRX2;P2RX1;P2RY1;ABCA12;IL4;IL13;PTGDR;SCN11A;SV2C;RAP1A;SNCA;ATP2A2;PDPK1;RIMS4;RAB11FIP1;GATA2;PREPL;CCR2;PLEK;F2RL1;SNX4;CPLX4;BLOC1S6;RAB11FIP5;GAB2;SYT15;PIK3CG;SYNGR1;CSPG5;FCGR3A;SEPTIN5;MYH9;FCGR2B;FER;FES;CBL;PRAM1;RAB5A;NCKAP1L;ITGB2;ERC2;FMR1;KLRF2;RAB15;VAMP7;PLA2G3;RAB11FIP2;RIMS3;SPI1;RAB31;HCK;ADRA2A;TPH1;SDF4;LAT;HYAL3;RAB27A;SYT12;C12orf4;NAPB;MILR1;STXBP5;LYN;FBXO45;TPRG1L;PCLO;ADORA2B;RAP1BL;RABGEF1;STEAP2;CTBP2;ARL8B;CACNB4;BTK;ARHGAP17;EQTN;VAMP3;ZP3;UNC13D;PIK3CD;PIP5K1C;KCNB1;SYT9;SNAP29;CADPS;SYT13;STX3;ZP4;ANXA3;CD177;SNPH;GRIK5;PTAFR;HTR1B;WNT7A;CCL3;CRHBP;STX1B;DOC2B;CBARP;STXBP1;PFN2;BCR;BRAF;SCIN;SYT2;OTOF;GIT1;PPP3CB;STX4;PRRT2;SYNGR2;SYK;P2RY4;UNC13A;NOTCH1;SYT3;SYT17;LAMP1;NKG7;NPY;CPLX2;CALM3;DVL1;SCAMP5;RAPGEF4;CDK5;MICAL1;DMTN;RIMS2;VAMP8;GATA1;VPS18;CORO1A;PPFIA3;S100A13;STXBP2;SYN2;HLA-F;SYT7;CPLX1;IL4R;RPH3AL;LGALS9;SNAP25;SCRIB;NLGN1;SYT4;NAPA;KLRC2;DTNBP1;GRP;LAT2;CHGA;GNAI2;RAB11B;CEACAM1;SYP;RAC2;STX1A;SYT5;BAIAP3;DNAJC5;PTGDS;RAB3A;VAMP2;SLC4A8;RAB26;CDK5R2;SNAP47;SV2A;IL13RA2;SYT8;SNAPIN;TMEM79;SYNGR3;SYT11;SYN1;SPHK2
504	GOBP CELL RECOGNITION	0.630222	0.250828	0.966992	0.55	FOLR1;FCN2;ZAN;SPACA3;CNTNAP2;CXCR4;CRP;TMPRSS12;FCN1;CD36;CLEC4M;CCL21;PRSS55;IZUMO1;CRISP1;CCR7;ATP8B3;COLEC12;PECAM1;EPHB2;ADGRB1;ADAM32;ADAM18;MEGF10;CNTN2;NRP1;C4B;NEDD9;CASP3;NCAM2;CLEC7A;ARHGAP35;FOXG1;ZP2;LBP;HAVCR2;SPAM1;CD9;PRF1;EPHA4;RTN4;SPA17;NCK2;PCDHB6;NRCAM;CD226;COLEC10;EPHA3;CNR1;CRTAC1;MSN;DOCK8;CRTAM;C4BPB;APP;EPHB3;ROBO4;CNTN6;TREM2;YWHAZ;B4GALT1;ROBO1;TCP1;MYO18A;NEXN;LY6K;PCDH12;FOLR2;ADAM2;MEGF8;SEMA5A;C11orf94;TUB;AMIGO1;DOCK2;ROBO2;CFP;FEZF2;CCT5;PTX3;CNTN4;SPPL2C;FOLR3;PALLD;VCAN;FCGR1A;IZUMO1R;GAP43;EXT1;ZP3;MYPN;PRSS37;TNN;DLG1;OVGP1;DSCAML1;COLEC11;PEAR1;ZPBP;MBL2;ST6GALNAC6;ALDOA;ZPBP2;SFTPA1;OPCML;ZP4;NDN;ACR;TNFRSF21;FCN3;EMB;LGALS3;NCR3;ROBO3;HSPA1L;CDK5R1;CD6;SPON2;TULP1;CADM1;JMJD6;FUT3;ZP1;EFNB3;DCST2;CD5;CD81;NTM;CCT4;PLXND1;CD209;CCT2;DCST1;C4BPA;CCT8;CORO1A;CLGN;CCL19;PLA2G5;VDAC2;CNTNAP3;SPACA4;CCT7;TEX101;CCT3;PCSK4;FETUB;SCARB1;UBAP2L;ASTL;EPHB1;IGSF9;SPESP1;DSCAM;PCDHA7;PAEP
505	GOBP POSITIVE REGULATION OF CELL DEVELOPMENT	0.630756	0.227313	0.966471	0.581197	PCK1;L1CAM;KLF10;NUMB;NR2E1;MAP3K13;KIT;GFAP;XBP1;NKX6-2;CXCR4;CUX2;KITLG;STAU2;MTOR;ZBTB1;SKIL;RET;IL1RAPL1;PDE5A;DHX36;RHOH;IL1RL2;IL23R;ADIPOQ;DICER1;EEF2K;ZFP36L1;NEFL;IL12B;SOCS5;RIPK2;SMAD7;SLC7A5;PRKCI;SIRT2;HOXA11;PLXNA4;SPEN;PBRM1;TNFRSF1B;ZAP70;CDH5;CD101;IL6ST;DMRTA2;HIF1A;EPHB2;ARID2;KDM1A;SHANK3;IL36B;RFX3;ASPA;TGFBR2;BMPR2;ARMCX5-GPRASP2;MALT1;NRP1;MAP2K1;SNW1;FZD4;RASGRP1;NEDD9;KRAS;PROC;PF4;SYNJ1;HLA-DRA;HLA-DRB1;PRKCA;CLEC7A;WNT2;PDE3A;RB1;FBXW8;SMURF1;MACF1;FOXG1;NPTN;CD86;PIK3R6;GOLGA4;CXCL12;DCT;ARID1B;IL4;NLRP3;MIR145;PHF10;VEGFA;ARID1A;CSF1;IL7R;ID2;DCSTAMP;MYOG;CDON;NTRK2;NOTCH2;EPHA4;RAB21;UFL1;LRP2;FOXO3;ADNP;BTN2A2;EGR3;IL2;KAT5;BIN1;IL2RA;ZBTB16;IL20;DIXDC1;MAN2A1;PRKCH;ITPKB;ACTL6A;TIAM2;WNT10B;CLDN5;LMOD3;SHTN1;PPP1CC;CYFIP1;PPP3CA;PAK3;LPAR3;HDAC1;BMP2;SLC9B2;PLXNC1;ZMIZ1;HDAC6;TRPC5;IL6;SHOX2;CD74;ID4;TBC1D24;SMARCC2;ITGB1;CAPRIN1;PRKDC;MYF6;BMP4;TRAF6;FAIM;TREM2;MPL;MME;LILRB4;CREB1;IL15;IL5;ROBO1;FOXP3;FES;SMARCA2;TYROBP;POU4F1;SLIT2;CD4;NCKAP1L;RARA;CTNNB1;POU4F2;MAPT;FGF2;MEGF8;SEMA5A;HDAC2;BCL2;LRP8;TRIM32;LILRB2;BDNF;DRD2;DAG1;IL23A;PRMT5;SMARCC1;PLA2G3;BNC1;MIR125B1;CAPRIN2;IHH;HLA-G;IL15RA;CDKL5;EVI2B;CASP8;SPI1;TMEM64;IFNG;SEMA4D;CCR1;TESPA1;ANXA1;SMARCD3;GPR68;AMIGO1;ASCL1;CDH4;NIN;ROBO2;TNF;RNF112;IL33;GLI2;SOX11;FBXO31;RELN;TRIB1;CR1;PPARGC1B;DISC1;CD80;HES1;AURKA;NFKBID;MYF5;LYN;KHDC3L;PTPRC;ZNF488;MAP1B;RUNX3;TRPV2;ISLR2;SOCS1;XRCC5;STAT5B;RIPK1;CUX1;HAP1;MIR486-1;NRDC;NUMBL;ROR2;NKX6-1;GAS6;ANKRD27;IL18;NFKBIZ;SOX4;CLCF1;SMO;KLHL25;BCL6;FZD3;FN1;BTK;LIG4;OLIG2;SOX10;DLG4;PLXNB2;SHH;WNT3A;WNT3;GPER1;PAFAH1B1;CHODL;ASPM;TIAM1;XRCC6;CBFB;CD27;HMGB1;VEGFC;SERPINF1;AP3B1;MYOD1;IL10;NTN1;ACE;SASH3;PRKCZ;CD83;RHOA;GRM5;IL17A;XRCC2;SOX8;ADD1;BRD7;AMBRA1;ACIN1;PLXNB1;TLR2;RAG1;GSX2;SMARCE1;RASSF10;NGF;EFNA5;IL4I1;SOX12;TSPO;MECP2;ADA;ELL3;OPRM1;SRF;HCLS1;PTPRZ1;VNN1;TOX;MAG;PTN;RUFY3;LGALS3;CX3CR1;GLI3;IL7;BRAF;PTPRD;TNFSF4;IL12RB1;LEF1;IST1;MIR221;PLAG1;SEMA7A;GATA3;RUNX1;PNP;LGALS1;SRRT;SYK;IL1B;EGR2;NOTCH1;TP73;HLX;S1PR2;ANAPC2;NKAP;FOS;PCID2;PPP2R3C;SERPINE2;WDR62;MMP14;TNFSF9;RHEB;TGM2;PLXND1;PLXNA2;AXL;LIF;CTNNBIP1;TTBK1;SLITRK1;PARP6;FADD;AP3D1;CD46;LIMK1;INPP5D;CUL7;E2F1;IL2RG;TESC;ACTN3;SMARCD1;TNFSF11;TWF2;VSIR;CCL19;ZBTB46;SHB;IL34;TENM4;NEURL1;STK25;HSF1;ITPKA;IL4R;LGALS9;SMARCB1;METRN;SPINT1;SS18L1;ACTB;PLXNA3;LTA;NAP1L1;PAX6;PRPF19;ZBTB7B;SOX13;AGER;ZNF365;CX3CL1;MAP2K2;BAIAP2;TGFB1;OTP;CAMK2B;SMARCD2;RND2;ZNF335;BAD;SART1;PLXNB3;CRABP2;SMARCA4;F11R;ADAM8;NKX2-2;DBN1;ACTL6B;NIBAN2;PLXNA1;MIR222;DUSP10;MDK;RGS14;OBSL1;STK11;OCSTAMP;GJC2;CDKL3;MAP6;ZFYVE27;HAX1;GDI1;DSCAM
506	GOBP REGULATION OF MITOTIC CELL CYCLE PHASE TRANSITION	0.631187	-0.251928	-1.04628	0.29572	RBBP8;FOXN3;HUS1;DDX3X;APPL2;CDKN2B;BRCC3;NEK11;JADE1;INO80;PLK5;NBN;RCC2;SIN3A;VPS4B;STIL;ZFP36L1;TMOD3;APPL1;SIRT2;CTDSP2;ZNF655;CDC14A;ZWILCH;PBRM1;FAM107A;MAP3K20;CDK6;USP44;ARID2;ANKRD17;DCUN1D3;NEK6;AKT1;ADAM17;STOX1;CDKN2A;KMT2E;PABIR1;GFI1B;ZNF830;TAOK1;WAC;CUL4B;RB1;ADAMTS1;SLFN11;HSPA2;DACT1;CUL3;GPNMB;GIGYF2;ACVR1;ARID1B;SENP2;PKD2;HECW2;PHF10;KCNH5;ARID1A;WEE1;PLCB1;TERT;ID2;KLHL18;APC;RAB11A;CDC7;GML;MTA3;INIP;BTN2A2;USP47;XPC;RINT1;ACTL6A;WNT10B;TTK;PHOX2B;FBXO5;ABRAXAS1;SASS6;CENPE;RBL2;CDC14C;CCNG1;PBX1;RPA2;CDK3;SMARCC2;APP;TEX14;PRKDC;ANLN;FOXO4;APEX1;DLGAP5;RDX;RAD50;FHL1;RAD21;SPDL1;ZFP36L2;BUB1B;SDE2;ANAPC5;RAD17;TAOK3;EIF4G1;SMARCA2;ATM;KNTC1;TMEM14B;CDCA8;DDR2;TFDP1;TFAP4;BCL2;INCENP;BUB1;TOPBP1;BARD1;SMARCC1;RAD51B;KANK2;TAOK2;BRD4;CDC23;BCL7A;PSMG2;LSM11;ANXA1;SMARCD3;MEPCE;TRIAP1;RGCC;CYP1A1;GTSE1;DPF3;CDKN2C;ERCC3;FBXO31;MAD2L1;RBL1;RPS27L;PSME3;NSMCE2;CCND2;AURKA;EGFR;DYNC1LI1;NACC2;CHEK1;MNAT1;TICRR;UBD;GPR132;MDM2;TFDP3;CDC25A;CHFR;PTEN;AIF1;PKD1;UBE2E2;CDC14B;ZW10;RFPL1;ESPL1;NPM2;MAD2L1BP;CDKN1B;CDC73;MIR208A;CRADD;MRNIP;MIR15A;MIR892B;NEUROG1;BLM;MIR519D;CDC6;DBF4B;KLF4;PLK1;RFWD3;MIR29A;NDC80;CDC20;RRM2B;CACNB4;MYO16;CPSF3;HASPIN;FBXO7;FGF10;CHMP4C;ZFYVE19;DLG1;TRIP13;DPF1;RPTOR;RIOK2;NABP1;PPP2CA;PHB2;PSME1;TPR;BID;CDK5RAP3;CHEK2;CCNB1;BRD7;AMBRA1;PML;BRCA1;SMARCE1;KIF14;CDK4;ORC1;XRCC3;PSME2;CTC1;PLK2;CENPF;MIR26A1;RNASEH2B;MECP2;PLRG1;CLSPN;CRLF3;MTBP;ANAPC4;BABAM1;BABAM2;CTDSPL;SYF2;CDK1;ANAPC11;RRM2;MRE11;BUB3;CCL2;DUSP1;BCL7B;PINX1;MIR221;LSM10;CASP2;PLK3;ZWINT;CDK2;CCNH;CDC25C;PKIA;PRMT2;CUL4A;PCID2;ANAPC7;EZH2;CCND3;CDK10;INHBA;NOP53;MIIP;IER3;ERCC2;DTL;CCND1;MAD1L1;KLHL22;ZNF207;RAD51C;ATAD5;BIRC5;CDKN1A;BCL7C;TRIM39;CDC26;PPP1R9B;E2F1;SMARCD1;CDC16;CDCA5;CDK5RAP2;CTDSP1;PTPN6;HYAL1;TPRA1;UIMC1;TM4SF5;NABP2;ECD;DDB1;SMARCB1;MBLAC1;MAD2L2;DPF2;CENPJ;GEN1;ACTB;CDT1;AURKB;UBE2C;AVEN;NAE1;DONSON;FZR1;LCMT1;MIR193A;NUF2;PIDD1;E2F7;CDK2AP2;BRSK1;SMARCD2;CDK7;CDKN1C;VPS4A;CDC25B;RPL26;INTS3;KCNA5;RRM1;TP53;PRAP1;ANAPC15;HUS1B;SMARCA4;IK;ACTL6B;SPC24;MIR222;SPC25;MUC1;GJC2;CDKN2D
507	GOBP DNA REPLICATION	0.632077	-0.254829	-1.04496	0.301587	RBBP8;ESCO1;EXD2;NFIA;POLN;HELB;JADE3;AICDA;JADE1;YY1;INO80;EGF;ORC4;NBN;SIN3A;USP37;ZBTB38;TNFAIP1;RBBP4;NFIB;MAS1;SAMHD1;SUPT16H;ZRANB3;BRPF3;ANKRD17;PRIMPOL;POLG;ATRX;INO80D;ATR;REV3L;SLX4;OOEP;RBBP6;FANCM;ZNF830;MCMDC2;ORC5;DBF4;METTL4;SLFN11;CENPX;TOP1;POLI;ZMPSTE24;BOD1L1;RECQL;INO80B;MCM9;SENP2;DACH1;GINS4;MCM10;ACTR8;TERF1;NFIX;DNA2;FBH1;CDC7;PURA;POLA1;WRN;TIPIN;ATF1;ACTL6A;RNASEH1;PDS5A;MMS22L;RFC1;NFRKB;FBXO5;SMARCA5;CCDC88A;POLK;RPA2;ORC3;CCNE1;ORC2;POLD3;RAD50;TWNK;NUGGC;EREG;WDHD1;RMI1;THOC1;RBMS1;SDE2;RAD17;BAZ1A;GLI1;KIN;RTEL1;E2F8;POLE;NFIC;CCNE2;TOPBP1;BARD1;PRIM1;KAT7;MAP2K4;NOC3L;ADRA2A;MCM2;INO80C;RMI2;GLI2;SMC3;POLQ;MCM7;CHTF8;WAPL;EGFR;CHEK1;KHDC3L;TICRR;DHX9;BRCA2;ETAA1;STRA8;POLE3;GTPBP4;NASP;NPM2;RFC5;REV1;FAM111B;BLM;POLE2;DNAJA3;CDC6;DBF4B;ID3;PRIM2;EME1;RFWD3;ESCO2;NT5M;EME2;TEFM;CDK2AP1;RRM2B;BCL6;GDF2;LIG4;RPA4;CINP;SMARCAL1;CAMSAP3;ING5;CHTF18;CENPS;MCM6;CARM1;MCM5;OBI1;RFC3;TERF2;POLE4;LIG3;PPP2CA;CCNA2;ACVRL1;POLG2;GINS3;BRCA1;ORC1;DNAJC2;TIMELESS;RFC4;CTC1;RUVBL1;MCM3;GMNN;ORC6;DSCC1;GINS1;UPF1;SET;MGME1;FAF1;GMNC;FAM111A;WIZ;MCMBP;RPA3;CDK1;RRM2;MRE11;REPIN1;PCNA;TSPYL2;TFPT;RFC2;POLB;PTMS;CDK2;MCIDAS;MEAF6;LRWD1;CHAF1B;MCM4;MCM8;POLD2;RAD51;SETMAR;PCLAF;RPA1;POLH;ENPP7;INO80E;DDX11;RNASEH2A;STN1;DTL;ALYREF;TTF1;DUT;TOP1MT;LPIN1;TBRG1;UCHL5;ATAD5;E4F1;RBBP7;TRAIP;RECQL5;CHRAC1;ACTR5;BCAR3;JADE2;CDC45;HMGA1;GRWD1;CDC34;ZPR1;RUVBL2;NUCKS1;TONSL;POLD1;FEN1;CDK9;EHMT2;GINS2;POLRMT;RTF2;GEN1;WRNIP1;POLL;CDT1;CIZ1;NAP1L1;RECQL4;DONSON;HCRT;ZNF365;KCTD13;LIG1;E2F7;ENDOG;UCN;SSBP1;PPP2R1A;WDR18;RRM1;PARP1;TP53;SSRP1;PNKP;MCRS1;POLA2;POLD4;DTD1;CHAF1A;MUS81;S100A11
508	GOBP ENDOTHELIAL CELL MIGRATION	0.632792	-0.258394	-1.04047	0.333984	NR2E1;CCBE1;EGF;DPP4;FOXC2;SIRT1;PTPRM;PLPP3;NFE2L2;STAT1;HMOX1;PIK3C2A;MAPK14;ROCK2;APOA1;CDH5;PIK3CA;PDCD10;ANGPT1;HIF1A;BMPER;AKT1;SASH1;STC1;ADGRB1;PRCP;BMPR2;KRIT1;ADAM17;TEK;NRP1;CLN3;PRSS3;PIK3CB;PRKCA;NR2F2;CXCL13;ANGPT4;NUS1;FLT4;FGF18;ITGB3;TDGF1;DNAJA4;MIR342;SP100;AMOT;VEGFA;ABL1;FOXP1;MAP3K3;PDPK1;PIK3R3;EDN1;EGR3;ETS1;GATA2;PDGFB;NR4A1;NF1;ADTRP;MET;STAT5A;EMP2;KDR;PROX1;TGFBR1;ITGB1;AGT;EPHB4;PIK3CG;BMP4;HDAC9;RHOJ;MIR196A1;CDH13;MIR2355;SPRED1;MIR101-1;MIR126;MAP2K5;MYH9;ROBO1;JCAD;PRKD1;ATP5F1A;SLIT2;GADD45A;STARD13;FGF2;LGMN;PAXIP1;THBS1;SEMA5A;FGF4;RHOB;CLEC14A;ADAMTS9;FGF16;ANXA1;PATZ1;HRG;GLUL;WNT5A;RGCC;DCN;PLCG1;TNF;VSTM4;SEMA4A;ADGRA2;CD40;MIR152;SYNJ2BP;CCN3;SMOC2;GRN;FSTL1;PTGS2;BCAS3;MIR30A;MIR483;MIR505;ATP2B4;MIR132;FUT1;MIR129-1;MIR188;MIR487B;MIR424;MIR15A;MIR361;MIR329-1;MIR150;MIR212;APOE;MIR503;FAP;KLF4;MIR410;MIR494;MIR29A;MEF2C;VASH1;GDF2;MIR149;RAC1;PIK3CD;MIR640;AKT3;CYP1B1;EFNB2;PXN;MIR199A1;HMGB1;VEGFC;SERPINF1;S100A12;MAP2K3;PPARG;RHOA;ACVRL1;SP1;FGFR1;DLL4;GREM1;SVBP;ANXA3;BMP10;MMRN2;MIA3;LOXL2;PLK2;MIR26A1;MECP2;SRF;SPARC;EDN2;WNT7A;PRKX;MIR10B;PTN;MIR320A;EPHA2;ANGPT2;DAB2IP;MIR31;TNFSF12;MIR221;CARD10;ATOH8;MEOX2;ITGB1BP1;GATA3;AGTR2;PTK2;PTK2B;SOX18;MIR499A;NRP2;RAB13;NOTCH1;S100A2;CALR;LPXN;GPX1;P2RX4;PLXND1;TBXA2R;HSPB1;SRPX2;PTP4A3;FBXW7;GPLD1;JUP;EFNA1;HDAC7;SNAI2;MIR135B;TMSB4X;AAMP;FGFBP1;BCAR1;MIR200A;CSNK2B;ZNF580;S100P;MIR27B;ZC3H12A;ID1;NOS3;MIR200B;HDAC5;PLEKHG5;RIN2;MIR193A;ATP5F1B;GFUS;RRAS;GPI;TGFB1;CEACAM1;LGALS8;SCARB1;CORO1B;MIR210;CIB1;FGF1;MIR200C;EMC10;GIPC1;APOH;PDCD6;PRKD2;S100A9;MIR205;SH3BP1;SCG2
509	GOBP CELL CHEMOTAXIS	0.633031	0.232963	0.965577	0.55	PADI2;CCL25;KIT;SLC12A2;MTUS1;CXCR4;ADGRE2;CCL14;AZU1;VCAM1;MPP1;DPP4;PLA2G1B;MAPK1;CRKL;GAB1;CYP19A1;CNR2;S1PR1;KLRC4-KLRK1;ANO6;CXCL2;CXCL3;DAPK2;CCL16;CXCL6;SRP54;CCL21;PDGFD;CKLF;CCR7;XCL1;TRPM2;PIKFYVE;CCR5;ADAM10;MSTN;WNK1;AKIRIN1;SLAMF8;SERPINE1;ADAM17;CCL15;NRP1;CXADR;TNFSF18;HOXB9;CRK;FPR2;NEDD9;MOSPD2;EDNRB;PF4;SBDS;VAV3;DOCK4;TREM1;CXCL13;CXCR2;ITGA9;PTPRO;RIPOR2;FGF18;VEGFD;CXCL12;IL4;LBP;C3AR1;PDE4B;C5AR1;CTSG;VEGFA;STAP1;ARRB2;PLA2G7;CSF1;PDGFRA;JAML;EDN1;FCER1G;EGR3;CCL23;PDGFB;NR4A1;THBS4;CXCL10;CXCL5;MET;CCR2;KDR;CSF3R;GPR183;PREX1;F2RL1;KLRK1;CCL17;PPBP;CXCL11;CCL13;CCL18;OXSR1;HGF;CXCR1;IL6;CD74;TGFB2;BST1;PIK3CG;DEFB124;CXCL9;ELMO2;PRSS56;ABCC1;DPEP1;PRKD1;CAMK1D;FOLR2;SLIT2;CSF1R;NCKAP1L;FGF2;LGMN;ITGB2;THBS1;SEMA5A;CD300H;CCL4;FGF4;IL23A;FLT1;RARRES2;FGF16;PRKCQ;SPI1;STK39;CCR1;SWAP70;ANXA1;HRG;XCL2;WNT5A;TNFRSF11A;HRH1;LOX;CCL5;DEFB4A;IL17RA;PARVA;LYN;CCN3;SMOC2;CYP7B1;AIF1;CCL28;CXCL8;TIRAP;BIN2;SLC8B1;DEFB109B;LYST;DEFB110;MIR424;MIR15A;MICOS10-NBL1;C5AR2;DEFB133;GAS6;IL6R;HMGB2;MIR149;RAC1;CXCL16;PIK3CD;SLAMF1;PIP5K1C;HSD3B7;CCL22;RIN3;PDGFRB;PPIB;HMGB1;VEGFC;S100A12;IL10;S100A7;PPIA;ITGA1;CCL26;SFTPD;FGFR1;JAM3;C5;CXCR5;TNFAIP6;DDT;NBL1;GREM1;PRKCD;MCU;PGF;MMP2;IL12A;PF4V1;CXCL1;EDN2;RPL13A;CCL3;CH25H;AGTR1;PTN;LGALS3;CX3CR1;EPHA2;CCL2;CCR6;LEF1;DUSP1;CCL24;CREB3;PTK2;TRPV4;PTK2B;TPBG;SYK;IL1B;RAB13;CXCL14;NOTCH1;CALR;IL16;P2RX4;HBEGF;LPAR1;ALOX5;PLEC;CCL11;HSPB1;MAPK3;CCL1;MMP28;GPR18;TRPM4;CMKLR1;TAFA4;TNFSF14;CORO1A;NINJ1;TNFSF11;DNM1L;MIF;CCL19;TMSB4X;FFAR2;CCL3L3;IL34;BCAR1;ZNF580;CXCL17;LGALS9;NUP85;TMEM102;NOD2;S100A8;CCL7;GBF1;PIP5K1A;CCL20;S100A14;ARHGEF16;CHGA;PLEKHG5;CX3CL1;IL17RC;EDN3;RAC2;RPS19;CORO1B;PLXNB3;CCL8;FGF1;VEGFB;BSG;VAV1;ADAM8;GPSM3;EPHB1;PRKD2;C1QBP;MDK;ARHGEF5;RHOG;S100A9;SCG2;SAA1;F7;CALCA
510	GOBP REGULATION OF RESPONSE TO DNA DAMAGE STIMULUS	0.633663	-0.252716	-1.03923	0.321569	RBBP8;CRY1;HELB;TRRAP;TEX15;BRCC3;CGAS;RNF168;PPP4R3B;AXIN2;SKIL;YY1;INO80;USP1;EYA3;OTUB2;SIRT1;PARPBP;ZCWPW1;PPP4R2;CCDC117;UBR5;KLHL15;SMG1;TIGAR;PRKCG;FEM1B;PBRM1;MAP3K20;TP53BP1;CD44;ERCC6;DYRK3;PSMD10;SNAI1;ARID2;KDM1A;INO80D;RAD51AP1;ATR;DEK;RIF1;EPC2;TRIP12;SPRED2;TAF12;SLF1;OOEP;MBTD1;RNF169;USP51;CEBPG;ATXN7;KAT2B;TAF6;CLU;NEK4;SETD2;SUPT3H;SMCHD1;ZMPSTE24;CXCL12;INO80B;EP400;EPC1;ARID1B;ANKLE1;ERCC4;ACTR8;FAM168A;PHF10;ABL1;ARID1A;MARCHF7;BCLAF1;FBH1;CYREN;MORF4L1;MORF4L2;FIGNL1;WDR48;USP47;TFIP11;ING3;KAT5;BAZ1B;USP22;TAF9B;ARMT1;DYRK1A;ACTL6A;BRD8;TAF2;FOXM1;NFRKB;HNRNPK;FBXO5;ABRAXAS1;SMARCA5;ACTR2;AUNIP;RPA2;ING2;CD74;SMARCC2;MAGEF1;PRKDC;HMGA2;SLF2;SPRED1;MYC;THOC1;PYHIN1;FXR1;SUPT7L;SMARCA2;EYA1;ATM;RTEL1;MAPT;PAXIP1;FMR1;BCL2;TRIM32;BARD1;SMARCC1;KAT7;UBE2V1;DDX39B;NSD2;TWIST1;POT1;ATXN7L3;BCL7A;SMARCD3;TRIAP1;INO80C;DPF3;RMI2;UBE2V2;POLQ;ENY2;CASP9;SHLD2;EGFR;NACC2;CHEK1;KHDC3L;DHX9;BRCA2;ETAA1;MDM2;FANCB;UBE2N;SUPT20H;HELQ;MRNIP;RFWD3;SHLD3;SOX4;TADA2B;PMAIP1;TAF5;COPS3;TAF5L;MSX1;SHLD1;EYA4;FGF10;DMAP1;DDIAS;SFRP2;TPT1;TTI1;DPF1;RAD52;HMGB1;TERF2;HIC1;ANKRD1;ACKR3;KMT5B;KMT5A;BID;SPIRE1;WAS;NPAS2;ERCC8;CHEK2;BRD7;MGMT;RNF8;WDR76;PML;PRKCD;BRCA1;SMARCE1;ZNHIT1;PARG;TIMELESS;FBXO4;RUVBL1;RNASEH2B;ELL3;BABAM1;BABAM2;TTI2;DDX5;PARP3;NSMCE4A;MCL1;SF3B5;TAF4;PCNA;BCL7B;PPP1R10;CCAR2;MIR221;ATRIP;SF3B3;TFPT;PLA2R1;THOC5;NUDT16L1;BCL2L1;RPS3;NKX3-1;MEAF6;OGG1;CUL4A;TADA3;RAD51;SIRT7;SETMAR;TAF9;POLH;IER3;INO80E;DDX11;HDAC10;UBQLN4;SGF29;EEF1E1;UCHL5;ATAD5;WRAP53;POGZ;PPP4C;BCL7C;FMN2;RECQL5;ACTR5;SMARCD1;SPIDR;MIF;TAF7;TAF10;SNAI2;RUVBL2;TRIM28;UIMC1;ZNF385A;HSF1;NSMCE1;TMEM161A;CDK9;SMARCB1;RAD9A;MAD2L2;DPF2;ING4;ACTB;KAT2A;YJU2;PTTG1IP;TERF2IP;YEATS4;SMYD2;ZNF365;TADA1;ENDOG;SMARCD2;KDM4D;EYA2;PIAS4;H2AX;RPL26;HDGFL2;PARP1;TP53;SPIRE2;RADX;PNKP;MRGBP;TELO2;SMARCA4;MCRS1;KMT5C;ACTL6B;FXR2;VPS72;SIRT6;FUS;TAF6L;MMS19;ERCC1;MUC1;OTUB1;CDKN2D;XRCC1
511	GOBP MICROTUBULE CYTOSKELETON ORGANIZATION INVOLVED IN MITOSIS	0.634195	-0.272778	-1.04681	0.314779	CEP192;STAG2;UBXN2B;TACC1;PKHD1;VPS4B;STIL;ARHGEF10;DYNC1H1;ANKRD53;STAG1;INTS13;GPSM2;NEK6;SMC1A;HSPA1A;CLASP2;RCC1;SBDS;SETD2;CHMP1B;CHMP2B;KIF23;EML1;KIF4B;CLASP1;RAB11A;LSM14A;KAT5;TTK;KIF3B;CCSAP;EFHC1;ABRAXAS1;SASS6;CENPE;ITGB1;DCTN1;DLGAP5;RAN;KIF2A;HTT;CENPA;NUSAP1;GJA1;SPDL1;HSPA1B;KPNB1;NUDC;CDCA8;ANKFN1;CEP97;INCENP;SPAST;CHMP3;MAP10;KIF4A;PDCD6IP;ABRAXAS2;MAD2L1;SMC3;VCP;SPRY1;BORA;DCTN6;AURKA;TNKS;CHMP7;PKD1;RACGAP1;ZW10;ESPL1;KIF11;WRAP73;NEK2;MAPRE1;PLK1;POLDIP2;DRG1;MAP4;TPX2;TBCE;MCPH1;NUMA1;NDC80;CDC20;PRC1;RMDN1;FLNA;CLTC;CKAP5;NDEL1;PIBF1;FGF10;PAFAH1B1;CHMP4C;HNRNPU;FSD1;RHOA;STMN1;TPR;CHEK2;CCNB1;SUN2;KIF15;DCTN2;SPRY2;SPICE1;PLK2;CHMP4A;MECP2;PCNT;PARP3;FBXW11;CHMP5;CHMP4B;RAE1;TUBG2;TUBG1;CHMP6;BCCIP;MAP9;PRICKLE1;MAP1S;MYBL2;OFD1;PSRC1;WDR62;MISP;GOLGA2;GNAI1;NDE1;INSC;NSFL1C;TACC2;DYNLT1;NUP62;ZNF207;KIFC1;BIRC5;SAPCD2;MZT1;CHMP4BP1;CDK5RAP2;KIFC2;CHMP1A;GPSM1;CENPJ;AURKB;AAAS;AURKC;PAX6;CHMP2A;NUF2;ENKD1;CEP126;PTPA;CENPH;TACC3;FAM110A;SPC25;EML3;CCDC61
512	GOBP REGULATION OF CELL GROWTH	0.635177	-0.245567	-1.04113	0.287645	RIMS1;ROS1;L1CAM;EPHA7;SCGB3A1;MAP3K13;MT3;MYOCD;CXCR4;JADE3;SDCBP;DDX3X;PPARA;IL17RB;NPPB;MTOR;TMEM97;JADE1;YY1;KIF26A;INO80;CPNE6;ESR2;SIN3A;SPAG9;SIRT1;SMAD4;CRKL;AVPR1A;PTPRS;URI1;CHPT1;KDM2B;SH3BP4;RERG;SMAD7;ST7L;MUC12;YAP1;PLXNA4;RASGRP2;FAM107A;ACVR1B;PSMD10;SGK1;ADAM10;DCUN1D3;AKT1;RPS6KA3;BDKRB1;SYT1;TP53TG5;EIF4G2;BMPR2;ADAM17;NRP1;CDKN2A;RAB33B;PABIR1;CDC42;ZNF639;SEMA3D;DIP2B;SEMA6D;HSPA1A;ADNP2;ERBB2;FLCN;SEMA5B;PPT1;LGI1;WT1;RB1;MUL1;SMURF1;MACF1;NPR1;MYL2;SESN2;GOLGA4;MEG3;CXCL12;ITCH;AKAP6;OSGIN2;VEGFA;ABL1;FOXP1;RNF157;LMX1A;OLFM1;DCSTAMP;PTCH2;FRZB;SEMA3G;SLIT3;PAK5;RAB21;CRYAB;SERTAD3;RTN4;EDN1;RGS2;TFRC;ADNP;TTL;USP47;SGK3;NRCAM;IL2;CISH;SOX17;EBAG9;TAF9B;NET1;NEDD4L;ITSN2;SPP1;PRR5;SHTN1;CYFIP1;LPAR3;CDH1;LTBP4;SEMA3C;FBP1;C8orf44-SGK3;TGFBR1;HDAC6;IGFBP3;TRPC5;TGFB2;VGLL4;CTDP1;SMAD3;AGT;WNT11;PRKN;SLC25A33;FHL1;IFRD1;NME6;GJA1;CDKN2AIP;HSPA1B;GSK3B;MAP2K5;RICTOR;CD38;MTPN;SLC9A1;EIF4G1;SMARCA2;FGF13;SERTAD2;SEMA6A;TOMM70;SLIT2;FXN;POU4F2;MAPT;SPOCK1;MEGF8;SEMA5A;BCL2;TRIM32;DCC;BDNF;PRSS2;NRG3;KAT7;CAPRIN2;CGRRF1;PAK4;CDKL5;TAOK2;RYK;PRKCQ;CEP43;NUBP1;SEMA4D;IL9;SOCS2;HRG;WNT5A;RPS6KA1;CDH4;CDKN2C;CYP27B1;MINAR1;DACT3;SEMA4A;HNF4A;DRAXIN;TCHP;DISC1;TEAD1;HAMP;EGFR;BTG1;CCN3;SEMA3E;MAPKAP1;SPHK1;MAP1B;TRPV2;ISLR2;PARP2;MIR199B;PLCE1;EGLN2;CDKN1B;TNR;CDC73;ULK2;MIR208A;DCBLD2;APOE;AVP;DAB2;NKX6-1;BST2;EXTL3;NCBP1;SEMA4F;HPN;SYT14P1;ENO1;PRDM11;CLSTN1;H3-5;BCL6;FN1;RNF6;GDF2;IGF1;CSNK2A1;CXCL16;CAMK2D;H3-3B;OSGIN1;WNT3A;WNT3;MSX1;PAFAH1B1;PTPRJ;ING5;SFRP2;CDK11B;BRAT1;CLSTN3;RPTOR;IGFBP7;MIR199A1;CDA;ING1;OSTN;NTN1;PPP2CA;RHOA;BARHL2;ACVRL1;GDF9;PI16;SFRP1;IGFBP5;MAP2;GREM1;PML;FSTL4;RTN4R;BRCA1;IP6K2;KIF14;FBLN5;NGF;BAP1;BMP10;MLST8;EFNA5;SEMA3F;SFN;CRLF3;SRF;CPNE9;CAV3;SLC23A2;ULK1;SUPV3L1;SPART;AGTR1;ENPP1;PHB1;H1-5;MAG;RUFY3;SEMA6C;SEMA6B;WFDC1;SEMA4B;TSPYL2;IST1;CCAR2;SYT2;SEMA7A;ATAD3A;DNAJB2;ST20;DNM2;CACNG7;AGTR2;HYAL2;PTK2B;EI24;SEMA4C;NDRG3;UNC13A;MEAF6;ARMC12;SLC44A4;ANAPC2;SYT3;SERPINE2;PSRC1;SEMA4G;SYT17;INHBA;MMP14;HBEGF;CTTN;CPNE5;INS;GNG4;KLHL22;CDK5;SGK2;LAMTOR2;CDHR2;RASAL1;RBBP7;CDKN1A;RIMS2;LIMK1;TNC;PPP1R9B;DERL2;IGFBPL1;JADE2;TWF2;PPARD;RACK1;HYAL1;BCAR1;DDR1;PAPPA2;NDUFA13;TRIM40;EXOSC4;DDX49;NANOS1;ARHGEF11;IGFBP4;DCUN1D5;MAD2L2;CCDC85B;EXOSC9;ING4;SYT4;S100A8;TSG101;SEMA3A;ARHGAP4;CDK11A;KAZALD1;PLXNA3;SIPA1;EAF2;H3-3A;DNPH1;CYBA;F2;G6PD;KRT17;TGFB1;UCN;EXOSC2;RND2;CEACAM1;MFSD2A;NDUFS3;PPP2R1A;N6AMT1;GSK3A;MELTF;BCL11A;HDGFL2;TP53;CIB1;OGFR;CRABP2;SMARCA4;PLAA;ADIPOR1;KIAA0319;LAMTOR1;S100A9;ADAM15;STK11;SEMA3B;TRIM46;CDKL3;RGS4;SLIT1;CDKN2D;ZFYVE27;SPHK2;GDI1;DSCAM;IGFBP1;NAIF1
513	GOBP REGULATION OF MICROTUBULE CYTOSKELETON ORGANIZATION	0.638668	0.247565	0.963886	0.546039	TRIM36;TOGARAM1;GAS2L2;AKAP9;ROCK1;APC2;STMND1;TUBB4A;MID1;VPS4B;STIL;INPP5J;DYNC1H1;CLIP1;TRIM54;FAM107A;CDH5;ANKRD53;GPSM2;CEP70;PRKAA2;HSPA1A;CLASP2;ATXN7;TAOK1;ARHGEF7;SLC39A12;CHMP1B;SLAIN1;SENP6;CHMP2B;KIF18A;OCLN;MAPRE2;PATJ;SLAIN2;TTBK2;TRAF3IP1;ABL1;SNCA;CLASP1;WDR47;MPDZ;APC;EPHA3;DIXDC1;TPPP;DYRK1A;MET;CCSAP;SASS6;FKBP4;PHLDB2;HDAC6;DCTN1;HSPA1B;GSK3B;MAPK15;FES;FGF13;MAPT;NAV3;CEP97;CKAP2;RNF4;SPAST;TBCD;PHLDB1;CHMP3;PDCD6IP;BICD1;SPEF1;BORA;MID1IP1;RANGRF;CHMP7;MAP1B;PKD1;CDKN1B;MAPRE1;PLK1;DRG1;BICD2;TPX2;NUMA1;RAC1;CLTC;CKAP5;WNT3A;CAMSAP3;BMERB1;PAFAH1B1;CHMP4C;HNRNPU;SKA1;PRKAA1;FSD1;RHOA;STMN1;TPR;MAP2;KIF15;MAP1A;EFNA5;CHMP4A;MECP2;CAV3;PARP3;CHMP5;CAMSAP1;GBA2;CHMP4B;CLIP3;RAE1;CDK5R1;GIT1;CYLD;TRPV4;CHMP6;RPS3;MAP9;MAP1S;PSRC1;HDGFL3;SPAG5;GNAI1;CAMSAP2;MAP6D1;NUP62;STMN3;PAK1;CHMP4BP1;CDK5RAP2;SKA3;GAS2L1;CHMP1A;CENPJ;MARK2;FRMPD2;CHMP2A;PRUNE1;CDK2AP2;SKA2;ATAT1;ARHGEF2;ARL2;CIB1;TACC3;EML3;EML2;MAPRE3;PDE4DIP;KATNB1;MAP6;STMN2;STMN4
514	GOBP INTRACELLULAR GLUCOSE HOMEOSTASIS	0.640744	0.247936	0.962989	0.551724	PCK1;SLC2A2;OPRK1;XBP1;GCLC;STXBP3;NR1H4;TH;TRA2B;SIN3A;SIRT1;SMAD4;ZBTB20;STXBP4;ZNF236;SLC39A14;KLF7;CLTRN;PIK3CA;RAF1;HIF1A;UNC13B;PCK2;ADCY5;GATA4;PRKAA2;GCLM;HLA-DRB1;PLA2G6;BRSK2;KLF15;ERN1;CFTR;PIK3R1;HK3;ABCA12;ZBED6;SIDT2;AQP4;CASR;CCDC186;LRRC8D;KAT5;PAX2;IGF1R;PPP3CA;MIR320B2;FOXK2;SLC9B2;EPHA5;RAB11FIP5;TREM2;TWNK;MLXIPL;OSBP;ADCY8;CYP7A1;MIR320C1;SLC29A1;MIRLET7G;PPARGC1A;GJB6;ANO1;SLC12A6;RAB11FIP2;SRI;SELENOT;FGF21;ADRA2A;GPR68;JAGN1;PIK3R2;HK2;MIR103A1;MIR320B1;MIR15A;MIR337;GAS6;SOX4;MIR320C2;MIR320D1;LRP5;FOXO1;FOXK1;CMA1;GPR27;GPER1;KCNB1;C1QTNF12;SERPINF1;HKDC1;UBTF;PIM3;ACE;PRKAA1;PRKCE;LIN28A;NCF1;IRS2;PDX1;CARTPT;EFNA5;GRIK5;NR1D1;PDK3;SRF;NOX4;SLC12A7;GHRL;OXCT1;MIR320A;TUNAR;MEN1;FOXA3;PPP3CB;FOXA2;STX4;GPX1;NPTX1;FKBP1B;UCP2;NDUFAF2;PRKACA;TRPM4;GPLD1;HK1;PPARD;NEUROD1;RACK1;ABCC8;MPC2;NUCKS1;CPB2;GHRHR;SMARCB1;CDK16;RFX6;VSNL1;AGER;CYBA;MIR320E;ENDOG;RAB11B;PIH1D1;BAD;PTPRN2;NGFR;BAIAP3;SMARCA4;GCK;GCG;LRRC8A;RBM4;PTPRN;C2CD2L
515	GOBP AGING	0.644005	-0.264874	-1.02104	0.392193	EPO;CAT;SLC12A2;KRT14;GCLC;CDKN2B;TH;SLC1A2;VCAM1;PENK;ATP2B1;MPO;SIN3A;SMAD4;NFE2L2;AVPR1A;GNA13;MBP;SERPING1;NTRK1;TNFRSF1B;ADRB3;TGFBR2;EDNRB;GCLM;ADRA1A;FOXG1;KMO;GFRA1;P2RY1;HTRA2;RGN;PAX5;KCNMB1;EIF2S1;CANX;CRYAB;SEC63;DNMT3A;EDN1;TFRC;TACR3;WRN;PAX2;IGF1R;CNR1;NR5A1;BECN1;PPP3CA;SERP1;APAF1;ASS1;CLDN1;RETN;KRT25;SRR;AGT;FOXO4;APEX1;INHBB;C1QA;MME;IL15;ADM;AMH;TYMS;ATP5F1A;GJB6;DNMBP;UCP3;FGF2;DAG1;HTR2A;SCAP;ALPL;CYP1A1;PITX3;SOD1;TGFB3;CASP9;RPS6KB1;HAMP;PTGS2;HELT;KRTAP4-5;KRTAP4-8;KRTAP4-9;KRTAP4-3;GNA12;NQO1;IGFBP2;ATP8A2;KL;MT-CO1;CARM1;PDGFRB;SERPINF1;EDNRA;IL10;ACE;GRB2;MBD2;IGFBP5;RNF165;FBXO4;CTC1;LOXL2;TSPO;MMP2;CTNNA1;DDC;RPN2;ABAT;POLB;EIF2B5;CASP2;CD68;MT-ATP6;KRT33B;HYAL2;NPY5R;GPX1;OGG1;FOS;ARG1;CCN2;COMP;SLC6A3;INHBA;UCP2;COL4A2;KCNE2;ERCC2;NPY;AMFR;MBD3;GJB2;MT-ND4;PPP1R9B;JUND;BGLAP;BAK1;GNA11;APOD;TPRA1;KRT16;ELAVL4;LONP1;AURKB;NUDT1;CX3CL1;ENDOG;CTSC;SLC32A1;IRAK1;CDKN1C;GSK3A;TIMP1;SREBF1;GPX4;KRT83;CNP;AVPR1B;TP63;ERCC1;GLRX2;IGFBP1;CALCA
516	GOBP GLYCEROPHOSPHOLIPID BIOSYNTHETIC PROCESS	0.644832	-0.260283	-1.01987	0.403475	CWH43;GPAM;BMX;SOCS6;CHAT;NR1H4;GPAT3;PLSCR1;LPCAT3;ATG14;PIGF;PLD1;CHPT1;PIK3C2A;PIGW;PIGV;INPP5J;SMG1;PIGZ;SLC44A5;IPMK;SOCS5;APOA1;PIK3CA;PIKFYVE;INPP4A;PIGA;PIGN;SYNJ2;PIK3C3;CLN3;DGKG;PIK3CB;SYNJ1;CEPT1;PIGK;HTR2B;SOCS4;PLA2G6;ABHD4;IP6K3;PIK3R6;LIPI;PCYT1B;PIK3R1;PCYT1A;PNPLA3;IP6K1;PITPNM2;PIK3R3;TPTE2;HTR2C;SELENOI;SOCS7;GPAT4;CISH;PDGFB;LCLAT1;IMPA2;FABP3;PIK3R4;ITPKB;BECN1;PIGB;PIP4K2C;PLA2G4C;INPP4B;AJUBA;EFR3A;DGKH;PLCG2;MTMR4;PIK3CG;MPPE1;TTC7B;ABHD5;PIGO;ABHD3;PIGH;FIG4;SLC44A1;PI4K2B;PTPMT1;ATM;SOCS3;DGKB;FGF2;PIGX;SLC44A3;PTDSS2;HTR2A;LIPH;ETNK1;PIP4K2A;SOCS2;SACM1L;CHKA;SH3YL1;MTMR2;LPCAT1;CHKB;PIK3R2;PIP4K2B;AGPAT4;PIGL;HDHD5;IMPA1;PLA2G4A;PGS1;PTEN;MTM1;SOCS1;PI4KA;DGKE;PTDSS1;P3R3URF;SLA2;BPNT2;PLSCR3;FABP5;PIK3CD;PIP5K1C;CDS2;PGAP3;PGAP1;PIK3C2G;PISD;PIP5K1B;FAR1;TMEM150A;INPP1;DGKD;INPPL1;SLC30A5;IP6K2;ACSL3;TTC7A;OCRL;CDS1;UVRAG;PITPNM3;MTMR3;DPM1;PCYT2;PIGT;CRLS1;ALOX15;MTMR6;ITPKC;PGAP4;AGPAT3;AGPAT5;BPNT1;SLC44A4;PIGC;PIGP;APOA2;PIGS;LPIN1;SLC27A1;MTMR1;PIK3C2B;PIGQ;INPP5D;ETNK2;EFR3B;CAPN2;VAC14;PIGU;DHRS7B;CDIPT;MBOAT7;LPCAT2;ITPKA;DPM2;LPCAT4;TAMM41;DPM3;ACP6;SLC44A2;MTMR7;GNPAT;MTMR14;PIP5K1A;PIGG;INPP5K;PEMT;LCAT;PIGM;PGAP2;PITPNM1;MFSD2A;AGPAT2;INPP5E;DGKA;DGKZ;PDGFA;RAB38;GPAA1;PLD2;GPAT2;PI4K2A;AGPAT1;TAFAZZIN;INPP5F;PI4KB;DGKQ
517	GOBP REGULATION OF INTRACELLULAR PROTEIN TRANSPORT	0.644956	-0.25552	-1.02181	0.374741	CHP2;HSP90AA1;ZIC1;ICE1;LEP;PSEN1;SLC51B;CD36;ECT2;HUWE1;LRRK2;MTCL1;SORL1;ADIPOQ;SLC35D3;PINK1;MAPK14;UBR5;ITGAM;CTDSPL2;LMAN1;AKAP5;XPO1;RHOU;ARIH2;PDCD10;ANGPT1;CEMIP;LEPROT;CHRM1;C2CD5;USP36;CABP1;ERBB2;PTPN11;GCC2;PCM1;DERL3;BRSK2;PRR5L;NUP54;PIK3R1;KCNE1;HTRA2;SLC1A1;TMEM30A;EFCAB7;AKT2;FZD5;SP100;PPM1A;BAG4;BNIP3L;ZDHHC2;UBL4B;ARHGAP44;RAB23;MIEF1;TMEM30B;CAMK1;UBE2J1;NF1;DNAJC27;CDH1;UBE2D3;RNF31;SMAD3;NPEPPS;PRKN;KIF20B;RAN;MAPK8;BMP4;GSK3B;IFI27;PRKD1;NMT1;NOLC1;ERLEC1;MDFIC;CEP290;OS9;ITGB2;TCAF1;BARD1;SH3GLB1;BAG3;YOD1;IFNG;FRAT2;SREBF2;CHP1;PDZK1;OAZ2;PIK3R2;ZFAND1;MAVS;PKIG;XPO4;PTGS2;MFF;TENM1;GZMB;IPO5;BCAS3;TCAF2;UBE2L3;C11orf65;GAS6;SMO;TAMALIN;ATP5IF1;MIEF2;FLNA;SHH;NDEL1;CRYZL2P-SEC16B;KCNB1;DMAP1;SAR1A;PTPN1;NUP58;JAK2;CSNK2A2;PRKAA1;TOMM7;STOM;TPR;FIS1;PRKCD;HPS4;UBE2J2;ATP13A2;OAZ3;BAP1;SAR1B;SUMO1;PRNP;EDEM2;FYN;UBE2G2;SFN;UBAC2;ANK3;HCLS1;PCNT;ERGIC3;CDK1;RUFY3;ATG13;UFM1;GLI3;HPCA;PARK7;HSPA1L;ITGB1BP1;TM9SF4;CDK5R1;PLK3;FRAT1;UHMK1;HYAL2;VPS11;EDEM1;IL1B;PKIA;INSIG1;PARL;YWHAE;SIRT7;USP17L2;RAB29;CD81;PTPN14;TARDBP;PRKACA;CDK5;RANGAP1;FERMT1;DMTN;FBXW7;JUP;CEP131;DERL2;ZPR1;ABLIM3;PDCD5;APOD;UBL5;TRIM28;RAPGEF3;TXN;SAE1;SEC16B;GRIPAP1;ZC3H12A;SVIP;SIAH3;SUFU;ANP32B;INPP5K;BBC3;TGFB1;B3GAT3;MICALL2;RAC2;RBM22;GSK3A;LCP1;CIB1;EMD;OAZ1;RIPOR1;VAMP2;SREBF1;MYO1C;SIRT6;BCAP31;HDAC3;SH3TC2;HRAS;HAX1;GDI1
518	GOBP REGULATION OF CELLULAR CARBOHYDRATE METABOLIC PROCESS	0.64843	-0.269637	-1.02215	0.363107	CRY1;PPP1R3C;PFKFB1;SLC4A1;ERFE;LEP;PPARA;RANBP2;PPP4R3B;MTOR;ACADM;ARPP19;EP300;SIRT1;PDK2;ADIPOQ;NUPR1;ACACB;IGF2;TIGAR;MAS1;NLN;KHK;PDK4;DYRK2;NCOA2;POMC;PPP1R3G;GNMT;AKT1;SDHAF3;IRS1;RORA;CBFA2T3;LEPR;FLCN;KAT2B;SESN2;ZMPSTE24;P2RY1;RGN;AKT2;C1QTNF1;PTPN2;STAT3;SNCA;ADCYAP1R1;SORBS1;PPP1R3B;GNB3;NR3C1;PDK1;USP7;NCOR1;PLEK;FOXK2;FBP1;SIK1;IGFBP3;SLC35B4;PRKN;GSK3B;RORC;LHCGR;PPARGC1A;SOGA1;CD244;COX11;SELENOS;HRH1;DDIT4;NNMT;SCARB2;MIR103A1;C1QTNF3;MIR107;MLYCD;EPM2AIP1;OGT;MIR1271;FOXO1;FOXK1;IGF1;PMAIP1;INSR;GPER1;PPP1R3A;RPTOR;PFKFB2;C1QTNF12;PPP1R3D;PTH1R;HDAC4;PRKCE;PPP1R3F;IRS2;MLST8;GCGR;PDK3;SRC;BCKDK;PTAFR;MST1;PGAM1;ENPP1;DGAT2;PTH;RUBCNL;GIT1;GCKR;PTK2B;FOXA2;SIRT7;IER3;P2RY6;INS;GPLD1;SERPINA12;ACTN3;PASK;DDB1;IGFBP4;PGP;SLC25A12;KAT2A;TFF3;INPP5K;PPP1CA;SLC45A3;CLK2;LCMT1;WDR5;NTSR1;ZNF692;GSK3A;BAD;MIR210;TP53;PHKG2;GCK;GCG;ADIPOR1;PHLDA2;SIRT6;PPP1R3E;MIDN;AVPR1B;STK11;DGKQ;GPT
519	GOBP SPINDLE ORGANIZATION	0.650009	-0.255889	-1.0159	0.396296	TRIM36;CEP192;STAG2;TACC1;INO80;GOLGA8IP;HAUS2;VPS4B;STIL;ARHGEF10;DYNC1H1;ANKRD53;STAG1;INTS13;GPSM2;GOLGA8N;ATRX;NEK6;GOLGA8H;SMC1A;HSPA1A;CLASP2;RCC1;SBDS;GOLGA8Q;CHMP1B;SENP6;GOLGA8R;CHMP2B;MAPRE2;KIF23;EML1;KIF4B;TUBGCP4;CLASP1;KIZ;RAB11A;WASHC5;LSM14A;STARD9;CCDC69;TPPP;TTK;KIF3B;NCOR1;CCSAP;FBXO5;EFHC1;ABRAXAS1;SASS6;CENPE;AUNIP;DCTN1;GOLGA8G;DLGAP5;RAN;KIF2A;GOLGA8S;HSPA1B;TUBGCP5;HAUS3;MYH9;MAPK15;KPNB1;NUDC;CHD3;CDCA8;CEP97;KASH5;INCENP;RNF4;SPAST;SPATA17;CSNK1D;TUBB1;GOLGA8DP;CHMP3;MAP10;KIF4A;GOLGA8T;GOLGA8M;GOLGA6A;PDCD6IP;ABRAXAS2;GOLGA8J;SMC3;VCP;BORA;DCTN6;GOLGA6C;AURKA;TNKS;GOLGA6D;KNSTRN;CHMP7;GOLGA8K;GOLGA8CP;PKD1;CEP120;EZR;RACGAP1;ESPL1;TUBGCP6;KIF11;MOS;WRAP73;GOLGA6B;NEK2;GOLGA8O;MAPRE1;PLK1;POLDIP2;DRG1;MAP4;TPX2;TBCE;NUMA1;NDC80;CDC20;PRC1;RMDN1;CEP63;FLNA;CLTC;CKAP5;CCNB2;PIBF1;CHMP4C;GOLGA8B;DLG1;ASPM;HNRNPU;TUBB8;TUBGCP3;FSD1;RHOA;STMN1;TPR;GTF2B;CHEK2;CCNB1;SUN2;KIF15;HAUS7;DCTN2;LIMK2;UVRAG;SPICE1;PLK2;CHMP4A;MECP2;PCNT;PARP3;CHMP5;CHMP4B;HAUS6;RAE1;HAUS4;NTMT1;TUBG2;HAUS8;TUBG1;MLH1;CHMP6;RPS3;BCCIP;MAP9;PRICKLE1;MAP1S;SAC3D1;MYBL2;OFD1;PSRC1;WDR62;MISP;GOLGA2;HAUS1;GOLGA8A;SPAG5;GNAI1;TACC2;SEPTIN1;NUP62;ZNF207;KIFC1;NEK7;TUBB;BIRC5;MZT1;CHMP4BP1;LZTS2;KIFC2;HAUS5;CHMP1A;CENPJ;AURKB;AAAS;AURKC;TUBGCP2;CHMP2A;NUF2;CEP126;PTPA;PPP2R1A;CENPH;TACC3;FAM110A;SPC25;EML3;MAPRE3;RGS14;HDAC3;CEP72;CCDC61
520	GOBP POSITIVE REGULATION OF NERVOUS SYSTEM DEVELOPMENT	0.650735	-0.250611	-1.0227	0.363462	L1CAM;CBLN2;NUMB;NR2E1;MAP3K13;KIT;GFAP;NKX6-2;CXCR4;CUX2;STAU2;MTOR;SKIL;IL1RAPL1;DHX36;DICER1;EEF2K;NTRK1;NEFL;SLC7A5;PRKCI;PLXNA4;SPEN;TNFRSF1B;IL6ST;DMRTA2;HIF1A;EPHB2;FLRT3;KDM1A;SHANK3;ADGRB1;ASPA;BMPR2;ARMCX5-GPRASP2;NRP1;MAP2K1;SNW1;FZD4;KRAS;SYNJ1;WNT2;FBXW8;SMURF1;MACF1;AMIGO2;FOXG1;NPTN;SLITRK2;LRTM2;GOLGA4;CXCL12;DCT;VEGFA;GRID2;ID2;ASIC2;CDON;NTRK2;EPHA4;RAB21;UFL1;LRP2;ADNP;BIN1;DIXDC1;MAN2A1;PRKCH;TIAM2;SHTN1;PPP1CC;CYFIP1;PAK3;LPAR3;CLSTN2;HDAC1;BMP2;PLXNC1;HDAC6;TRPC5;IL6;SHOX2;ID4;TBC1D24;ITGB1;CAPRIN1;FLRT2;EPHB3;AMIGO3;SLITRK4;FAIM;MME;ROBO1;SLIT2;CTNNB1;THBS2;POU4F2;MAPT;FGF2;MEGF8;SEMA5A;SYNDIG1;HDAC2;LRP8;TRIM32;BDNF;DRD2;DAG1;PRMT5;MIR125B1;ST8SIA2;CAPRIN2;CDKL5;IFNG;SEMA4D;OXTR;SMARCD3;CBLN1;AMIGO1;ASCL1;CDH4;NIN;ROBO2;TNF;RNF112;IL33;SOX11;FBXO31;RELN;SEMA4A;DISC1;HES1;LYN;KHDC3L;ZNF488;MAP1B;IL1RAP;TRPV2;ISLR2;LRRN1;XRCC5;CUX1;HAP1;NRDC;NUMBL;NKX6-1;NLGN2;ANKRD27;CLCF1;SMO;CLSTN1;NLGN3;FZD3;FN1;LIG4;OLIG2;OXT;SOX10;DLG4;PLXNB2;SHH;WNT3A;WNT3;GPER1;PAFAH1B1;LINGO4;CHODL;ASPM;TIAM1;CLSTN3;VEGFC;SERPINF1;NTN1;ACE;GRM5;XRCC2;SOX8;PLXNB1;TLR2;GSX2;RASSF10;NGF;EFNA5;TSPO;MECP2;ELL3;OPRM1;SRF;LRRTM2;WNT7A;GHRL;PTPRZ1;SLITRK5;ADGRB3;MAG;SLITRK3;PTN;RUFY3;LRRN3;CX3CR1;GLI3;BRAF;PTPRD;IST1;MIR221;VSTM5;PLAG1;SEMA7A;TPBG;SRRT;IL1B;EGR2;NOTCH1;TP73;ANAPC2;SERPINE2;WDR62;RHEB;TGM2;PLXND1;PLXNA2;AGRN;LIF;TTBK1;SRPX2;SLITRK1;PARP6;LIMK1;NRXN1;CUL7;E2F1;LRRTM3;TWF2;LRRC4B;IL34;TENM4;DLG5;NEURL1;STK25;ITPKA;METRN;SPINT1;SS18L1;NLGN1;PLXNA3;LTA;NAP1L1;PAX6;PRPF19;ZNF365;CX3CL1;MAP2K2;BAIAP2;TGFB1;OTP;CAMK2B;RND2;ZNF335;PLXNB3;CRABP2;NKX2-2;DBN1;PLXNA1;EPHB1;MIR222;MDK;RGS14;OBSL1;STK11;GJC2;CDKL3;MAP6;ZFYVE27;GDI1;DSCAM;SLITRK6;LRRTM1
521	GOBP PROTEIN LOCALIZATION TO NUCLEUS	0.651096	-0.245981	-1.01766	0.388672	CHP2;HSP90AA1;NXT2;ZIC1;KPNA4;APPL2;LEP;PSEN1;RANBP2;RGPD8;CD36;ECT2;LRRK2;SIX1;SIN3A;ATF2;DNAJB6;NUP153;FAM53C;MAPK14;UBR5;BBS4;APPL1;SPG11;KPNA1;YAP1;NUP35;MED1;XPO1;CNEP1R1;EIF2AK3;STK3;INTS13;PAF1;ANGPT1;PIKFYVE;RGPD2;DTX3L;POM121;AKT1;MFHAS1;CABP1;DCLK1;IPO8;LATS1;FLCN;NMD3;BMP7;IPO11;PARP9;MMP12;TAF3;SESN2;NUP54;PIK3R1;TOR1B;TOPORS;SNUPN;EFCAB7;KPNA6;SP100;NUP50;STAT3;TNPO1;SYNE1;TNPO3;TERT;IPO7;RAB23;KPNA7;RANBP17;HHEX;TFRC;RGPD1;NFKBIA;WRN;FGF9;ZBTB16;LARP7;NF1;NR5A1;LATS2;PPP3CA;CDH1;NUP107;LMNB1;SMAD3;IPO4;AGT;DRD1;RAN;ABRA;BMP4;LILRB4;E2F3;GSK3B;SOX9;CCT6A;PYHIN1;TCP1;KPNB1;PRKD1;OSBPL8;SUPT7L;ORMDL3;NOLC1;KPNA3;MDFIC;RRP7A;CD2AP;RGPD6;POLR1A;IPO13;AKIRIN2;BARD1;KAT7;BAG3;TAF8;RANBP6;IFNG;SUMO4;FERMT2;GLUL;SIX2;MEPCE;CHP1;MORC3;WWTR1;GLIS2;IL33;RRS1;PIK3R2;TOR1AIP1;KPNA5;CCT5;RANGRF;POM121C;MAVS;PKIG;MDM2;SIX4;RPF2;PYGO1;PTGS2;IPO5;SQSTM1;EIF4ENIF1;PLK1;STK4;CSE1L;BANP;FAM53A;SMO;DKC1;SUMO3;CACNB4;BYSL;FLNA;SUN1;CBLB;SHH;DCLK2;MSX1;NUP155;CRY2;DMAP1;GBP2;TMEM98;HNRNPU;TCF7L2;ILRUN;NUP58;ING1;JAK2;PHB2;TPR;COL1A1;CDK5RAP3;TNPO2;SUN2;PML;PRKCD;LIMK2;ATP13A2;HEATR3;RPL11;CLDN18;FAM53B;RGPD4;FBXO4;SUMO1;RASSF5;FYN;RPL23;PLRG1;NF2;SRC;HCLS1;CTNNA1;CDK1;BCL3;NUP93;UFM1;SPRN;GLI3;PPP1R10;PINX1;CARD10;PARK7;OTUD7B;NUP98;LMNB2;GCKR;HYAL2;RAP1GDS1;NPAP1;SYK;TXNIP;PRICKLE1;NOTCH1;NUP133;TOR1A;PKIA;CALR;RGPD3;NOL8;XPA;YWHAE;KPNA2;LAMTOR5;POM121L2;TSC2;NOP53;NUTF2;TRAF3IP2;NUP188;CCT4;CCT2;RGPD5;SEC13;TESK1;INS;TARDBP;DVL1;NUP62;NUAK2;LIF;CDK5;TBRG1;LMNA;RANGAP1;FERMT1;WRAP53;ARL2BP;CDKN1A;CCT8;JUP;UTP25;NXT1;CTDNEP1;PPP3R1;ZPR1;HDGF;APOD;TRIM28;CHCHD10;MAGED1;TRIM40;NVL;TXN;RPAIN;ZC3H12A;TRIM29;NUP85;NUP214;ELAVL1;TOR1AIP2;ABCA7;IPO9;CIZ1;SUFU;CCT7;PTTG1IP;CCT3;HIKESHI;F2;TGFB1;ZBTB7A;RBM22;ARL2;NUP88;PARP1;TP53;SKP1;NGFR;MCRS1;POLA2;TMCO6;SIRT6;STK11;HDAC3;PIN1;TRIM8;POM121B
522	GOBP RESPONSE TO ENDOPLASMIC RETICULUM STRESS	0.651657	-0.248546	-1.00502	0.422139	PDIA2;CTH;ERP27;HERPUD2;HERPUD1;XBP1;DDX3X;BHLHA15;ATXN3;SEL1L;STC2;TMX1;LRRK2;UBE4B;LPCAT3;ERLIN2;SIRT1;MAGEA3;NFE2L2;NUPR1;RNF185;CCDC47;DNAJC10;UBXN4;NCCRP1;RNF186;EIF2AK3;USP13;FOXRED2;UBE4A;NCK1;CERT1;DNAJB9;BCL2L11;HSPA1A;PPP2CB;CLU;PDIA6;DERL3;PLA2G6;RNF139;BRSK2;AQP11;CREB3L3;ERN1;CFTR;SESN2;PIK3R1;TMED2;GET4;EIF2AK2;STT3B;EIF2S1;ABL1;PTPN2;MAP3K5;ATF3;PSMC6;ATP2A2;TXNDC12;JUN;FAM8A1;CANX;TMEM67;P4HB;UFL1;VAPB;NCK2;UMOD;UBXN10;HSPA5;UBE2J1;ITPR1;FBXO27;USP14;THBS4;SERP1;HSP90B1;ECPAS;APAF1;ANKS4B;OPA1;EIF2AK4;JKAMP;NGLY1;TMBIM6;PRKN;GORASP2;UBA5;MBTPS2;HYOU1;TMUB2;GSK3B;NRBF2;FCGR2B;UGGT1;ERO1A;USP25;EIF4G1;RASGRF2;ERLEC1;PPP1R15B;SELENOK;TMTC3;OS9;THBS1;TBL2;ATP2A1;BCL2;UBXN8;DNAJC3;SEC16A;USP19;RHBDD1;YOD1;CALR3;COPS5;MAN1A1;FAF2;FGF21;FICD;SELENOS;CREB3L2;FBXO6;ATF4;SRPX;PIK3R2;VCP;UBQLN1;RCN3;AIFM1;BFAR;TRIM13;NPLOC4;CXCL8;MBTPS1;TMEM33;CREB3L1;ERMP1;RNF103;PDIA3;ERP44;TMTC4;PPP1R15A;QRICH1;MANF;FBXO2;CREBZF;NIBAN1;PMAIP1;SEL1L2;BOK;TRIM25;UBQLN2;PARP16;PTPN1;MIR199A1;CAV1;DERL1;CDK5RAP3;SERINC3;PML;ERN2;UBE2J2;DDIT3;PDX1;SDF2L1;EDEM2;UBE2G2;UBAC2;TNFRSF10B;FAF1;UFM1;ERP29;MARCHF6;ALOX15;DAB2IP;PARK7;NHLRC1;RNF175;EIF2B5;DNAJB2;SEC61B;UGGT2;CREB3;MARCKS;AGR2;BCL2L1;RNF121;EDEM1;FBXO17;TMEM117;TOR1A;CALR;PDIA4;PIGBOS1;UFD1;ATF6;NR1H3;EDEM3;ALOX5;ATP2A3;CCND1;RHBDD2;AMFR;PARP8;SCAMP5;RNF183;PARP6;FLOT1;RNFT1;DERL2;CLGN;RASGRF1;HM13;SGTA;BAK1;RNF5;ANKZF1;CEBPB;RACK1;STUB1;SVIP;MAN1B1;DDRGK1;NR1H2;ELAVL4;ABCA7;BAX;AUP1;ERLIN1;FBXO44;BBC3;TTC23L;TMUB1;UBXN6;RNFT2;CHAC1;CASP4;TMEM129;TRAF2;TMCO1;TP53;TMEM258;ATG10;SYVN1;MIR200C;TRIB3;TMEM259;BAG6;SERP2;GRINA;UFC1;UBXN1;DNAJB12;BCAP31;WFS1;ATF6B
523	GOBP MICROTUBULE ORGANIZING CENTER ORGANIZATION	0.651894	-0.265522	-1.01649	0.382178	CEP192;UBXN2B;CHORDC1;PKHD1;HAUS2;SIRT1;CEP68;VPS4B;STIL;ARHGEF10;BBS4;CEP85;ROCK2;XPO1;DZIP1;USP33;RTTN;CEP135;CEP295NL;CLASP2;GCC2;PPP1R12A;KAT2B;PCM1;CHMP1B;CHMP2B;RAB6C;PATJ;PKD2;CLASP1;PLK4;MPDZ;TMEM67;FOXJ1;ALMS1;CEP295;CEP76;POC1B;KIF3B;SASS6;TUBE1;DCTN1;CCDC57;KIF25;HAUS3;CCNL1;FES;GADD45A;CHD3;CTNNB1;CEP152;CCDC102B;BCL2L10;NUBP1;C2CD3;CHMP3;PDCD6IP;NIN;TRIM37;CETN3;AURKA;ATF5;CHEK1;BRCA2;CCP110;CEP120;CNTLN;BCAS3;KIF11;CETN1;NEK2;C10orf90;PLK1;MCPH1;NDC80;CEP63;PARD6B;CKAP5;NDEL1;SLC16A1;PAFAH1B1;CHMP4C;XRCC2;HAUS7;CCNF;BRCA1;HEPACAM2;ODF2;UVRAG;XRCC3;SSX2IP;SPICE1;PLK2;MDM1;KIAA0753;TUBA1A;FBXW11;CDK1;SGO1;CROCC;CHMP5;CNTROB;CHMP4B;PARD6G;HAUS6;UXT;PARD6A;HAUS4;CENATAC;CCDC78;DEUP1;CETN2;HAUS8;CDK2;MCIDAS;NPM1;MAP9;CEP44;SAC3D1;OFD1;WDR62;PCLAF;GOLGA2;HAUS1;NDE1;CCNL2;NSFL1C;NAT10;KIF3A;CEP250;RBM14;NUP62;CEP131;CDK5RAP2;SDCCAG8;HAUS5;CHMP1A;PPP1R35;KIAA1614;CENPJ;E2F4;GEN1;RANBP1;KAT2A;FRMPD2;CHMP2A;BRSK1;ARL2;FBXW5;MARK4;PDE4DIP;CEP72;CCDC61
524	GOBP POSITIVE REGULATION OF CELL PROJECTION ORGANIZATION	0.651934	-0.240532	-1.00406	0.42278	L1CAM;EPO;COBL;AVIL;HSP90AA1;MAP3K13;KIT;MYO3B;FNBP1L;CUX2;STAU2;MTOR;FUT9;SKIL;RET;IL1RAPL1;DHX36;PLK5;EP300;ZNF804A;P2RX7;NFE2L2;CARMIL1;ALK;ATOH7;EEF2K;FRMD7;RAB8B;NTRK1;NEFL;BBS4;MNS1;PRKCI;CCL21;PLXNA4;CCR7;PIK3CA;DZIP1;ALKAL2;ARSB;EPHB2;KDM1A;MSTN;AKIRIN1;RAPGEF2;NCK1;BMPR2;NCKAP1;ARMCX5-GPRASP2;NRP1;SEPTIN7;MAP2K1;TAPT1;CARMIL2;CEP135;CDC42;FZD4;KIDINS220;EPS8;NEDD9;BMP7;ARHGEF7;FBXW8;SMURF1;MACF1;ARHGAP35;RIT2;ATMIN;NPTN;RIPOR2;GOLGA4;ROR1;PIK3R1;CXCL12;OCLN;IFT20;TMEM30A;RAP1A;VEGFA;ABL1;GRIP1;NDNF;NTRK2;CDC42EP4;EPHA4;APC;RHOQ;RAB21;SNX3;RGS2;ADNP;P2RY12;HSPA5;CORO1C;TRIM67;DVL3;FAM98A;CAMK1;EPHA3;TWF1;DIXDC1;ATF1;IGF1R;CNR1;DOCK11;TIAM2;SHTN1;CYFIP1;ATP7A;PAK3;LPAR3;ABI2;DNM3;F2RL1;ABL2;TGFBR1;ACTR2;PLXNC1;ZDHHC15;CCDC88A;CDC42EP2;HGF;HDAC6;TRPC5;SHOX2;TBC1D24;CAPRIN1;ANLN;AGT;WASL;WASF2;NTRK3;ACTR3;HTT;ZMYND10;WNT1;ATP1B2;GSK3B;RAPGEF1;SCARF1;VLDLR;FIG4;PLEKHM1;ROBO1;STYXL1;PRKD1;FZD1;FES;CAMK1D;SLIT2;CFLAR;POU4F2;MAPT;DPYSL3;DDR2;MEGF8;SEMA5A;FMR1;LRP8;BDNF;LTK;PLA2G3;ITGA6;CAPRIN2;CDKL5;CLRN1;SEMA4D;CDC42EP1;WNT5A;AMIGO1;SAXO1;CNTF;CREB3L2;CDH4;NIN;RP1;ROBO2;FBXO31;RELN;TGFB3;DISC1;SETX;LYN;KHDC3L;GRN;ITGA2;CCP110;MAP1B;CEP120;TENM1;TRPV2;P3H1;ISLR2;SCARB2;BCAS3;PLCE1;GPC2;CUX1;HAP1;WRAP73;NRDC;RREB1;APOE;ROR2;TMEM106B;ANKRD27;GPM6A;DVL2;FN1;ENC1;FLNA;RAC1;DLG4;ATP8A2;PLXNB2;WNT3A;WNT3;NDEL1;PAFAH1B1;CHODL;TNN;TIAM1;PACSIN1;SERPINF1;NTN1;EPS8L3;SERPINI1;LRRC7;FEZ1;RALA;PLXNB1;DEF8;TENM3;NEGR1;NGF;EFNA5;FYN;SRC;SRF;IFT88;SEPTIN9;PALM;CBFA2T2;TOX;DDX56;CROCC;MIEN1;PTN;RUFY3;PLEK2;BRAF;NCKIPSD;VIL1;PTPRD;DAB2IP;IST1;MIR221;SEMA7A;AUTS2;DNM2;BRK1;RETREG3;PTK2B;TUBB2B;PTK7;ITGA3;ANAPC2;FKBP1B;EZH2;KCTD17;ENPP2;PLXND1;PLXNA2;ARAP1;AGRN;INS;DVL1;STK24;SLITRK1;PARP6;WASHC1;LIMK1;FSCN1;NDRG4;CUL7;PTK6;TWF2;CCL19;FUZ;ALKAL1;MYO3A;CNTN1;EHD1;ENTR1;DDR1;NEURL1;STK25;FBXO38;ITPKA;SCN1B;METRN;MUSK;PPP1R35;PROM2;SS18L1;ELAVL4;NLGN1;CENPJ;PLPPR5;PLXNA3;KAT2A;MAGI2;MARK2;CDC42EP5;CX3CL1;MAP2K2;BMP5;BAIAP2;CRTC1;CAMK2B;EPS8L2;RND2;TENM2;RAC2;CORO1B;PLXNB3;PFN1;CRABP2;MIR200C;ARPC2;MARK4;DBN1;SF3A2;PLXNA1;MIR222;PPP2R5B;MDK;OBSL1;S100A9;KATNB1;STK11;EPS8L1;CDKL3;MAP6;STMN2;HRAS;ZFYVE27;GDI1;DSCAM
525	GOBP NEGATIVE REGULATION OF TRANSPORT	0.652423	-0.237563	-1.01449	0.368914	EPO;ATP1A2;TACR2;CRY1;IL11;OPRK1;SPX;SDCBP;APPL2;STXBP3;LEP;PSEN1;REST;PRKCB;CD36;GRB10;IL1RAPL1;PLSCR1;UBR3;LRRK2;EGF;FRMD4A;WNK4;NEDD4;ACTN2;RUBCN;KEL;ADIPOQ;VPS4B;HMOX1;CLIC2;NUP153;SMCR8;SIRPA;IL12B;APPL1;FBXO11;ITGAV;LMAN1;DRD3;STXBP6;RAP1B;KLF7;TNFRSF1B;ANGPT1;EPHB2;OSR1;WNK1;CTTNBP2NL;CASQ2;SLC6A9;AKT1;ARHGAP8;STC1;CAB39;ATG5;PACSIN2;ABCG8;FOXF1;IRS1;TBC1D4;RAB33B;CD300A;PCSK9;CABP1;PTPN11;ABCG5;GSTM2;KCNE3;CD84;MIR208B;TIFAB;KCNRG;ARF6;SFRP4;MAOB;DERL3;ATP9A;TRAT1;SNX33;KCNE1;KCNAB1;P2RY1;PRKG2;ITGB3;PRTN3;AKT2;PKD2;CD300LF;CRBN;GEM;SP100;HECW2;OPRL1;ARL6IP5;RAP1A;BAG4;NFKB1;CALM1;CYP51A1;SNCA;PKDCC;RAB23;PID1;OSM;NOS1;CRYAB;SNX3;EDN1;RGS2;RAB11FIP1;VPS35;BIN1;UBE2J1;EPHA3;TRDN;SLC43A1;NF1;CNR1;NEDD4L;ADTRP;SRCIN1;BEST3;CYFIP1;ATP7A;PPP3CA;CCR2;ANXA2;AVPR2;ASIC1;F2RL1;PTGER3;OXSR1;RRAD;CD74;APP;TMBIM6;DYSF;RAB11FIP5;SPINK1;PRKN;SIRT4;INHBB;YWHAQ;GJA1;EPPIN;GOPC;NEU3;KCNE5;FGF23;FCGR2B;CD33;PRKD1;TLR9;ERBB3;ERLEC1;MDFIC;NRG1;PACSIN3;OS9;NCKAP1L;RAB7A;THBS1;HECW1;FMR1;BCL2;LILRB2;MIR181B1;RAB11FIP3;DRD2;HTR2A;BARD1;SH3GL3;BAG3;YRDC;YOD1;C4orf3;SRI;TWIST1;THADA;SPI1;STK39;OXTR;GRM7;ANXA1;SELENOS;ADRA2A;MIR186;SREBF2;CHP1;MTMR2;TNF;MIR33A;ATF4;OAZ2;JAGN1;GNB5;UBQLN1;APOC1;PLN;HAMP;HES1;ADRA2C;APOC3;CCN3;FAM3D;PKIG;SLC26A5;PTEN;MAP1B;PTGS2;SESTD1;WDR41;MIR613;ATXN2;MIR148A;MIR508;MIR103A1;CRHR1;MIR30C1;TCAF2;MIR208A;PPP3R2;LILRB1;NPVF;MIR129-1;MIR130B;MIR424;MIR448;NEUROG1;ATG3;MIR212;APOE;GPM6B;MIR107;MIR328;MIR33B;PSMD9;MIR185;HADH;MIR301B;MIR758;ARFIP1;RAP1BL;MIR153-1;MIR128-1;C11orf65;RABGEF1;CRYAA;ANKRD27;MIR140;FOXO1;FABP5;FFAR4;SLC30A1;OXT;RAC1;DLG4;VAMP3;CAMK2D;SHH;KCNE4;COMMD1;GABBR1;KCNB1;CRY2;F2R;UBQLN2;MIR98;PLA2G10;RIN3;PACSIN1;MIR199A1;HMGB1;CD47;CAV1;PIM3;OSTN;MIR766;ACE;MIR326;ADORA1;TPR;PRKCE;SFRP1;ACVR1C;DPH3;FIS1;RSAD2;IRS2;HMGCR;MIR302A;TLR2;VIP;APOC2;CARTPT;OAZ3;INHA;PPP3CC;SUMO1;PICALM;TSPO;MIR26A1;UBE2G2;ADA;IL12A;GHSR;UBAC2;OPRM1;GNAZ;CAV3;ANK3;TNFRSF1A;HTR1B;LRRTM2;GHRL;CRHBP;MMP9;CD200;STX1B;TRH;TFF2;ENPP1;ISCU;CBARP;LGALS3;UFM1;ERP29;BCR;ABAT;BRAF;PARK7;ADRA2B;LYPLA1;NDFIP2;ITGB1BP1;PLA2R1;MCTP1;PPP3CB;PTK2B;NPY5R;PRRT2;MIR499A;IL1B;PPM1F;SNX12;NOTCH1;PKIA;INSIG1;SYTL4;CYP4F2;FKBP1B;CALM2;SERPINE2;YWHAE;USP17L2;ANKRD13A;PXK;INHBA;NR1H3;UCP2;KCNE2;ANKRD13B;RHBDF2;CSK;VDAC1;GPR35;WWP2;APOA2;CALM3;NDUFAF2;INS;LRSAM1;SCAMP5;LIF;SCT;CDK5;PPIF;RANGAP1;FERMT1;DMTN;VAMP8;CRH;NDFIP1;LRPAP1;PIP4P2;CORO1A;DERL2;PFKL;NPSR1;SLC9A3R1;SLN;PPP3R1;SEMG1;FKBP1A;APOD;FFAR2;RACK1;GABRE;ABCC8;HRH3;HLA-F;TRIM27;REM1;TXN;BMP8A;ARHGAP1;MIR27B;RHBDF1;SVIP;LGALS9;SIAH3;PNKD;NOS3;PROM2;NR1H2;SYT4;MIR93;ABCA7;MTNR1B;PEA15;SUFU;GSTO1;INPP5K;GRP;VSNL1;CHGA;HCRT;GNAI2;SLC43A2;UCN;KCNJ11;DRD4;CEACAM1;CNIH2;NTSR1;GSK3A;MIR210;UNC119;WDR54;MIR200C;ANO9;MRLN;OAZ1;NMB;SERGEF;SREBF1;SIRT6;MIDN;IL13RA2;MIR205;CNN2;ANKRD13D;NECAB2;KCNH2;RGS4;ABCA2;SYT11;GDI1;LRRTM1
526	GOBP NUCLEAR EXPORT	0.652569	-0.261302	-1.01347	0.391969	NXT2;UPF2;AKAP13;RANBP2;AHCYL1;NUP42;MDN1;C12orf50;YTHDC1;NUP153;SMG1;CTDSPL2;FYTTD1;XPO1;LSG1;NOP9;THOC2;STYX;POM121;EIF4A3;MALT1;WASHC4;DUSP16;NEMF;PTPN11;NMD3;SETD2;SMURF1;MCM3AP;NCBP2;NUP160;ZC3H11A;ANKLE1;NRDE2;SP100;NXF5;PPM1A;ATXN1;RANBP17;STRADB;POLR2D;HHEX;SARNP;CAMK1;CASC3;AGFG1;DNAJC27;ABCE1;NUP107;SSB;POLDIP3;HNRNPA2B1;RAN;ALKBH5;XPO5;SMG6;GSK3B;MAGOH;THOC1;XPOT;IFI27;CPSF6;NXF1;RBM15B;XPO7;SUPT6H;BARD1;RANBP3L;LTV1;BAG3;DDX39B;FRAT2;NOL6;CHP1;NCBP3;RRS1;ENY2;ZC3H11B;POM121C;DHX9;XPO4;PKD1;TSC1;CDKN1B;EIF4ENIF1;NXF3;STRADA;NXF2;GAS6;NCBP1;CSE1L;NSUN2;SDAD1;PHAX;NUP155;AKAP8L;RIOK2;KHDRBS1;CCHCR1;TPR;IWS1;HSPA9;SFN;DDX19B;UPF1;PABPN1;THOC7;NUP93;DESI1;PARK7;RAE1;NUP98;FRAT1;UHMK1;THOC5;NPM1;RPS15;NPAP1;IL1B;EGR2;NUP133;CALR;RITA1;SRSF3;XPO6;PCID2;YWHAE;SIRT7;POM121L2;NUTF2;PTPN14;NUP188;ALYREF;NUP62;PRKACA;CDK5;RANGAP1;THOC6;NXT1;GLE1;LZTS2;RAPGEF3;DDX19A;TXN;EIF6;NUP85;NUP214;UBE2I;SMG5;RBM8A;MAGOHB;ANP32B;DDX25;TGFB1;RANBP3;RBM22;NUP88;EMD;THOC3;HNRNPA1;SMG7;DDX39A;CHTOP;SIRT6;POM121B
527	GOBP CHROMOSOME SEGREGATION	0.653471	-0.23888	-1.01143	0.414545	SYCP2;HORMAD1;ESCO1;TOP3B;CEP192;RIOK3;PUM1;IHO1;DDX3X;MEIOC;TEX15;STAG2;MEIOB;ECT2;INO80;PLSCR1;GOLGA8IP;MAJIN;RCC2;HAUS2;ZCWPW1;VPS4B;NIPBL;STIL;AGO4;ARHGEF10;DYNC1H1;CEP85;USP9X;SIRT2;RNF212B;ZWILCH;PBRM1;MAP3K20;ANKRD53;STAG1;GPSM2;SMC4;USP44;DMC1;ARID2;EML4;GOLGA8N;ATRX;SEH1L;NEK6;GOLGA8H;NDC1;SMC1A;SLX4;NAA50;CDC42;SLF1;FANCM;HSPA1A;CLASP2;LATS1;KAT2B;TTN;RCC1;TLK1;ANAPC1;GOLGA8Q;RB1;CHMP1B;CENPX;CIAO1;SENP6;TOP1;CUL3;GOLGA8R;CHMP2B;KIF18A;SGO2;MAPRE2;ARID1B;KIF23;ANKLE1;SMARCAD1;M1AP;ERCC4;GEM;NUP37;TERF1;KIF4B;HECW2;PHF10;ARID1A;TUBGCP4;CLASP1;BEX4;PHF13;APC;RAB11A;WASHC5;LSM14A;TTL;CTCF;SMC5;STARD9;CCDC69;KAT5;KLHDC8B;SETDB2;SMC2;BAZ1B;OIP5;TEX11;BECN1;ACTL6A;TTK;NR3C1;PDS5A;KIF3B;NCOR1;CCSAP;FBXO5;ABRAXAS1;C14orf39;SASS6;CENPE;SMARCA5;MLH3;ACTR2;CENPN;SMARCC2;CIAO2A;TEX14;CCNE1;KNL1;TOP2A;GOLGA8G;DLGAP5;RAN;KIF2A;TOP2B;ACTR3;KIF25;STAG3;GOLGA8S;RAD21;NUSAP1;SPDL1;SLF2;HSPA1B;TUBGCP5;HAUS3;CDC27;RMI1;C1orf146;SRPK1;BUB1B;MAPK15;ANAPC5;PUM2;KPNB1;SMARCA2;ATM;FAM83D;CHAMP1;TERB2;KNTC1;NUDC;CDCA8;CEP97;KASH5;INCENP;BUB1;CCNE2;TOP3A;RNF4;SMARCC1;PSMC3IP;CSNK1D;CDC23;SYCE2;TUBB1;BCL7A;MAGEA5P;PSMG2;GOLGA8DP;SMARCD3;NCAPH;CHMP3;MAP10;NUP43;KIF4A;GOLGA8T;DPF3;SMC6;GOLGA8M;GOLGA6A;RMI2;PDCD6IP;ABRAXAS2;GOLGA8J;RRS1;CENPQ;HFM1;MAD2L1;SMC3;NCAPD2;NSMCE2;GOLGA6C;CHTF8;WAPL;AURKA;DYNC1LI1;TNKS;SPO11;ANKRD31;GOLGA6D;KNSTRN;SYCP1;CHMP7;GOLGA8K;GOLGA8CP;CHFR;RACGAP1;NCAPG2;MKI67;ZW10;ESPL1;RNF212;MAD2L1BP;TUBGCP6;KIF2B;PDS5B;KIF11;MOS;WRAP73;GOLGA6B;NEK2;GOLGA8O;CENPK;MSH5;CDC6;MAPRE1;PLK1;POLDIP2;DRG1;EME1;TPX2;ESCO2;EME2;ARL8B;NUMA1;NDC80;CDC20;PRC1;RMDN1;CEP63;FLNA;MIS12;PTTG3P;CSNK2A1;SUN1;CEP55;AKAP8;KIF18B;NDEL1;HASPIN;CCNB2;PIBF1;CHMP4C;GOLGA8B;CENPS;ASPM;NCAPD3;AKAP8L;TRIP13;HNRNPU;DPF1;RIOK2;TUBB8;SKA1;CSNK2A2;TUBGCP3;RHOA;CENPC;KMT5A;BOD1;TPR;GTF2B;CHEK2;CCNB1;BRD7;KIF15;HAUS7;DCTN2;BRCA1;SMARCE1;CCNB1IP1;KIF14;UVRAG;XRCC3;HJURP;SPICE1;RAD18;MIS18A;CENPF;P3H4;CHMP4A;DSCC1;ANAPC4;CDCA2;TEX12;NCAPG;SLC25A5;NCAPH2;ANAPC11;SGO1;CHMP5;MRE11;SPATA22;MAU2;MEI4;MSH4;CHMP4B;NSL1;BUB3;HAUS6;DUSP1;BCL7B;NAA60;PINX1;HAUS4;NTMT1;TUBG2;PRDM9;HAUS8;ZWINT;TUBG1;MLH1;CHMP6;TENT4A;MEIKIN;CENPT;DSN1;RPS3;BCCIP;TLK2;MAP9;PRICKLE1;SYCE1L;MAP1S;ANAPC2;PCID2;SAC3D1;ANAPC7;MYBL2;OFD1;PSRC1;SIRT7;MAEL;DIS3L2;MISP;GOLGA2;HAUS1;REC8;GOLGA8A;SPAG5;NDE1;ERCC2;HDAC8;MND1;SHOC1;SEPTIN1;BRIP1;MAD1L1;NUP62;KLHL22;ZNF207;KIFC1;KIF22;NEK7;NAA10;RAD51C;TUBB;BIRC5;POGZ;BCL7C;FMN2;CDC26;RECQL5;SMARCD1;CDC16;CDCA5;MZT1;CHMP4BP1;LZTS2;CDK5RAP2;PTTG2;C9orf78;UBE2B;HORMAD2;KIFC2;SKA3;HAUS5;SMARCB1;EHMT2;TERB1;CHMP1A;MAD2L2;KIF2C;DPF2;CENPJ;UBE2I;GEN1;ACTB;CDT1;AURKB;UBE2C;AAAS;AURKC;TUBGCP2;TRAPPC12;CHMP2A;LCMT1;NUF2;SKA2;SMARCD2;PPP2R1A;FANCD2;SYCE1;VPS4A;CENPH;CIAO2B;PRAP1;PMF1;ANAPC15;SMARCA4;IK;ARL8A;ACTL6B;BAG6;TACC3;CENPW;SPC24;SPC25;EML3;MAPRE3;SYCE3;PTTG1;RGS14;MMS19;KATNB1;MACROH2A1;HDAC3;MUS81;CCDC61
528	GOBP MACROAUTOPHAGY	0.653474	-0.246068	-1.02312	0.365571	CRY1;NPC1;ATP6V1B1;ATG2B;ZFYVE26;VPS13C;PSEN1;RETREG1;NOD1;UBXN2B;MTOR;HUWE1;LRRK2;SNX6;MOAP1;NEDD4;TMEM74;RNF213;RUBCN;SIRT1;WDR45B;ATG14;NUPR1;VPS4B;EPG5;HMOX1;SMCR8;PINK1;GNAI3;RIPK2;SPG11;TMEM39A;TIGAR;STAM2;RAB3GAP1;VPS13D;FYCO1;MFSD8;SNX30;RALB;PIK3CA;STK3;PIKFYVE;HIF1A;AKT1;VTA1;ATP6V1A;ATG5;VIPAS39;SPTLC2;TBC1D5;ATP6V0D2;PIK3C3;USP36;SCFD1;VPS39;RAB33B;VPS41;CLN3;PRKAA2;BNIP3;VTI1B;ATP6V1C2;STX12;CASP3;WAC;WDFY3;CHMP1B;SMURF1;ATG9A;ERN1;CHMP2B;SESN2;EXOC7;RAB1A;IFT20;HTRA2;IL4;NBR1;RNF41;LIX1;ZFYVE1;EXOC4;BNIP3L;CALM1;HSPB8;TBC1D12;ATP2A2;RAB23;TBK1;MAP3K7;SESN1;UFL1;VPS26A;STX17;ACBD5;SUPT5H;RB1CC1;VPS35;PEX2;RIMOC1;USP30;ATP6V1C1;LRBA;PIK3R4;BECN1;EPM2A;PIP4K2C;KDR;RNF31;SPTLC1;SEC22B;TP53INP1;BECN2;TP53INP2;SNX4;FEZ2;LAMP2;HDAC6;EXOC1;WIPI2;TECPR1;PRKN;MAPK8;UBA5;HTT;PACS2;ATP6V1B2;UBXN2A;TBC1D14;PGAM5;SYNPO2;VPS36;SCOC;PLEKHM1;SNX14;ATM;PJVK;RAB5A;MFN2;RAB7A;ELAPOR1;VPS37A;WIPI1;VAMP7;SH3GLB1;BAG3;ATG16L2;YOD1;PIP4K2A;CHMP3;DCN;VPS37D;VCP;SESN3;UBQLN1;SNX7;PIP4K2B;STAM;ATP6V1G1;CLEC16A;CHMP7;TRIM13;TSC1;MTM1;CALCOCO2;GAPDH;SQSTM1;ULK2;LACRT;ATG3;POLDIP2;VPS33A;EMC6;ARL8B;OGT;HGS;AP4M1;CHMP4C;UBQLN2;LZTS1;GABARAPL1;ILRUN;ULK3;SNAP29;PHB2;TOMM7;FEZ1;VHL;PHF23;ATP6V1E2;AMBRA1;GAA;ATP13A2;UVRAG;PEX5;MTMR3;VTI1A;CHMP4A;SRC;MAP1LC3B;IFT88;ULK1;MAP1LC3C;SLC25A5;RUFY4;CHMP5;ATG101;ATG13;UFM1;SNX5;MTMR8;RUBCNL;NRBP2;CHMP4B;STBD1;VPS37B;SNX18;EXOC8;C9orf72;WDR81;ATG7;CDK5R1;TOM1;RETREG3;CHMP6;EI24;IKBKG;RAB1C;CALR;OPTN;SNX32;GABARAP;ATP6V1G2;ARFIP2;TSC2;RAB19;RAB3GAP2;SNF8;PAFAH1B2;RHEB;NSFL1C;LARP1;HDAC10;VDAC1;CAPNS1;ATP6V0B;ATP6V0A1;RETREG2;UBQLN4;LRSAM1;PRKACA;CDK5;MVB12A;MAPK3;SLC25A4;WDR45;PIK3C2B;TBC1D25;VPS16;VAMP8;ATP6V1D;ATP6V1E1;ATP6V0C;ATG12;ATG4B;IRGM;VPS25;ATG16L1;CHMP4BP1;RNF5;ATP6V0A2;LIX1L;RAB43;CTSD;UCHL1;SPATA33;KLHL3;TEX264;EHMT2;CHMP1A;DDRGK1;NOD2;GPSM1;QSOX1;TSG101;WDR24;ATP6V1H;ATG2A;AUP1;TMEM41B;MTMR14;TCIRG1;VMP1;CERS1;CHMP2A;ADRB2;ATP6V0D1;MCOLN1;VPS37C;TGFB1;UBXN6;VPS33B;MAP1LC3B2;LGALS8;CDC37;VPS4A;STING1;TP53;ATG10;RAB1B;ATP6V0E1;VPS28;ATG4D;PLAA;VPS26B;CAPN1;UFC1;TAFAZZIN;SNAPIN;MAP1LC3A;GABARAPL2;ATP6V0E2;ATG9B
529	GOBP PROTEIN ACYLATION	0.653662	-0.249892	-1.00743	0.412109	NAT8B;ESCO1;NAA30;ZZZ3;MBIP;MYOCD;CREBBP;JADE3;DDX3X;TRRAP;JADE1;KANSL3;EP300;SIN3A;SIRT1;SMAD4;ATF2;NUPR1;GOLGA7;SF3B1;ZDHHC11B;PIWIL2;NMT2;ERCC6;DR1;BRPF3;DEK;ATG5;KANSL2;EPC2;KAT6A;MSL2;NAA50;TAF12;DIP2B;PRKAA2;MBTD1;FLCN;ATXN7;TAOK1;KAT2B;TAF6;HAT1;KANSL1;SUPT3H;KLF15;MSL3P1;ZMPSTE24;BEND3;EP400;EPC1;KAT6B;ARRB1;NAA16;PPM1A;YEATS2;SNCA;ZDHHC2;PHF20;MAP3K7;MORF4L1;NOS1;MORF4L2;DDX21;ZDHHC4;BRD1;SMC5;CEP295;ING3;KAT5;GATA2;CAMK1;PER1;BAZ1B;USP22;FAM161A;ACTL6A;BRD8;TAF2;ZDHHC17;GLYR1;NFYB;PHF20L1;BRPF1;DLST;SMARCA5;ZDHHC15;EOMES;HDAC6;NFYC;ZDHHC23;ZDHHC20;HHAT;TADA2A;NAA15;MSL1;GSK3B;NAA11;NAA25;NOC2L;ZDHHC8;ZDHHC9;SUPT7L;NMT1;FOXP3;ZDHHC19;PPARGC1A;OGDH;ZDHHC14;SELENOK;CLOCK;POR;MAPT;PCGF2;HDAC2;DLD;GOLGA7B;KAT7;TWIST1;CHD5;SPI1;ATXN7L3;GLUL;NFYA;ENY2;MBOAT4;MIR217;IRF4;CHEK1;KAT14;BRCA2;SPHK1;POLE3;SUPT20H;ZDHHC21;MAGEA2B;MAGEA2;LACRT;NFKBIZ;SOX4;ESCO2;SMO;OGT;FOXO1;BMI1;HCFC1;TADA2B;TAF5;SHH;ZDHHC18;TAF5L;TRIM16;DMAP1;MSL3;ING5;NAA35;NAT8;PRKAA1;GTF2B;PML;BRCA1;DIP2A;IWS1;RUVBL1;SDR16C5;MECP2;DSCC1;PPM1B;SET;ZDHHC11;KAT8;HHATL;NAP1L2;ARID5A;SF3B5;TAF4;LEF1;NAA60;PARK7;CLIP3;SF3B3;AUTS2;GATA3;MEAF6;CDYL;TADA3;NAA40;APBB1;TAF9;ZDHHC22;NAT10;ZDHHC3;MBD3;MAP6D1;SGF29;LIF;NAT9;NAA10;WBP2;ZDHHC6;NAA38;ZDHHC5;ZDHHC13;JADE2;TAF7;TAF10;SNAI2;ZDHHC1;RUVBL2;RAPGEF3;ZDHHC16;BLOC1S1;SMARCB1;THAP7;NAA80;ING4;ACTB;MYBBP1A;KAT2A;HDAC5;PAX6;TERF2IP;YEATS4;TADA1;ZDHHC7;LDB1;ATAT1;PORCN;WDR5;HINT2;CTBP1;PIH1D1;PWWP2B;ZDHHC12;MRGBP;MCRS1;ISL1;ACTL6B;BAG6;VPS72;CRTC2;TAF6L;NAA20;PBXIP1;MUC1;AANAT;ZDHHC24;CPA4;SPHK2
530	GOBP POSITIVE REGULATION OF CYTOSKELETON ORGANIZATION	0.65372	-0.25687	-1.00553	0.435798	CSF3;TOGARAM1;AKAP9;MYLK3;MTOR;P2RX7;ACTN2;LMOD2;VPS4B;CARMIL1;CRACD;STIL;ARHGEF10;DYNC1H1;CLIP1;ROCK2;CCL21;APOA1;CCR7;ANKRD53;GPSM2;NCK1;NCKAP1;NTF3;TEK;NRP1;CARMIL2;CDC42;HSPA1A;ARF6;SLAIN1;NPHS1;OCLN;SLAIN2;ABL1;BAG4;STAP1;WASHC2C;DAAM2;CFL2;CLASP1;PLK4;ARHGEF15;NCK2;EDN1;TPM1;CEP295;BIN1;MET;CYFIP1;ABI2;PLEK;PROX1;F2RL1;SASS6;TGFBR1;CCDC88A;CDC42EP2;DCTN1;SMAD3;WNT11;WASF2;NTRK3;HSPA1B;SYNPO2;RICTOR;MAPK15;FMN1;FER;FES;NCKAP1L;MAPT;SEMA5A;NAV3;SNX9;SPAST;WHAMM;BAIAP2L1;SWAP70;FERMT2;HCK;KATNBL1;RGCC;PFN3;GPR65;GSN;MTSS1;TGFB3;WASF3;TACR1;MAP1B;TSC1;CEP120;TENM1;BCAS3;SYNPO2L;CDKN1B;PYCARD;MAPRE1;DRG1;NUMA1;KIRREL1;RAC1;EVL;CKAP5;SYNPO;PPM1E;DLG1;PXN;CD47;BAIAP2L2;RHOA;GRB2;PRKCE;CCL26;SFRP1;MYOC;PDXP;ARHGEF10L;BMP10;MLST8;SDC4;MECP2;DSTN;WASF1;NF2;CAV3;HCLS1;PFN2;LMOD1;FCHSD2;BRAF;ALOX15;VIL1;SCIN;CCL24;ITGB1BP1;CDK5R1;GIT1;BRK1;TRPV4;PTK2B;RPS3;PPM1F;FHOD1;CCN2;PSRC1;LIMCH1;SPAG5;LPAR1;CTTN;TESK1;NUP62;CCL11;CDK5;LIMK1;PAK1;CDK5RAP2;SORBS3;RAPGEF3;TRIM27;MAGEL2;WDR1;S100A10;EPHA1;ID1;PPP1R35;CENPJ;PLXNA3;WNT4;CDC42EP5;CX3CL1;BAIAP2;ARL2;PFN1;VASP;ARPC2;FCHSD1;RHOC;PFDN2;PDE4DIP;ARHGEF5;KATNB1;SERPINF2;STMN2;HRAS;NES;HAX1
531	GOBP ORGANIC HYDROXY COMPOUND BIOSYNTHETIC PROCESS	0.654022	-0.247438	-0.992731	0.476703	PCK1;CYP3A4;OSBPL1A;PNMT;FGF19;ALOX15B;PSAT1;LEP;NR1H4;REST;TH;PAH;DBH;PMEL;LPCAT3;OPN3;BAAT;MALRD1;ERLIN2;SIRT1;CYP19A1;HMGCS2;APPL1;IPMK;CES1;PER2;MAS1;SNAI1;CYP39A1;RAPGEF2;PCK2;SPTLC2;PRKAA2;PRKAG2;ACAA2;ABCD3;OCA2;CYP11B1;SPTLC3;IP6K3;NUS1;CFTR;SPTSSB;P2RY1;DCT;ASAH1;DHDDS;GPR37;AQP8;AKR1C3;NFKB1;IP6K1;CYP51A1;SNCA;AKR1C4;OSBPL9;ADCYAP1R1;SCP2;ERG28;DKKL1;NR4A2;INSIG2;VPS35;PPIP5K2;MOXD2P;IMPA2;ITPKB;ALDH2;SQLE;ATP7A;SPTLC1;PLEK;PROX1;BMP2;AMACR;TGFB2;ZEB2;OSBPL6;PLCG2;HMGCS1;MBTPS2;MOXD1;ACLY;ACER1;HSD17B3;APOB;OSBP;H6PD;DHCR24;CYP7A1;HDC;DHFR;OSBPL3;LHCGR;TYR;POR;FAXDC2;FGF2;CD244;DHFRP1;NPC1L1;TYRP1;GFI1;BMP6;SCAP;FDFT1;SLC24A5;IFNG;WNT5A;TPH1;SRD5A3;HRH1;TNF;CYP27B1;MIR33A;SOD1;SLC27A2;ASAH2;SC5D;CYP7B1;IMPA1;SPHK1;CYP11B2;MBTPS1;AKR1D1;ASIP;MIR30C1;MIR96;MIR182;APOE;CLCN2;STAR;CACNA1H;MIR185;DAB2;MIR548P;PCBD1;HAND2;GPER1;CYB5R3;CYP27A1;CTNS;HSD3B7;ABCG4;KL;SPR;CYP8B1;ISYNA1;ABCG1;CITED1;PRKAA1;PTH1R;IPPK;ALOX12;DDT;HMGCR;HSD17B10;IDI2;IP6K2;MSMO1;LBR;TPH2;TRPC1;NR1D1;SPTSSA;PLTP;PDXK;MC1R;LDHC;LSS;STARD4;PTAFR;CH25H;ACER3;MFSD12;DDC;PTH;ALOX15;CYP46A1;PARK7;ITPKC;IDI1;GATA3;DKK3;CYP2R1;PTK2B;ACER2;INSIG1;SLC6A3;PPIP5K1;PMVK;SLC45A2;P2RY6;SLC7A11;TM7SF2;SLC27A5;FDPS;GCH1;ACOT8;OSBPL7;DHCR7;PNPO;CDH3;PLPP6;SNAI2;SEC14L2;MVD;HSD17B7;ITPKA;NSDHL;PGP;FGFR4;WNT4;ABCB11;ERLIN1;PCBD2;BMP5;G6PD;INSM1;EBP;NTSR1;PTS;GATD1;CYB5R2;SRD5A2;FGF1;OSBPL2;CYB5R1;GIPC1;RAB38;MVK;DAO;SREBF1;AVPR1B;GOT1;ARV1;QDPR;DGKQ;ABCA2;SPHK2;HSD17B1
532	GOBP RNA LOCALIZATION	0.654036	-0.252963	-0.991807	0.449807	NXT2;ARC;UPF2;RANBP2;NUP42;YY1;C12orf50;DHX36;RBFOX1;IGF2BP1;EXOSC10;YTHDC1;ZFP36L1;NUP153;SMG1;NUP35;FYTTD1;SHQ1;IGF2BP3;XPO1;NAF1;THOC2;POM121;SEH1L;TST;ATR;TGFBR2;EIF4A3;NDC1;UPF3B;SETD2;QKI;MCM3AP;NCBP2;RFTN2;NUP54;NUP160;ZC3H11A;SNUPN;SENP2;SIDT2;NRDE2;NUP37;NXF5;TERF1;YBX1;NUP50;G3BP2;RANBP17;POLR2D;HHEX;SARNP;CASC3;PARP11;FUBP3;AGFG1;ZFP36;NUP107;SSB;DCP2;POLDIP3;HNRNPA2B1;RAN;ALKBH5;XPO5;SRSF1;SMG6;ZNHIT6;MAGOH;THOC1;XPOT;CCT6A;TCP1;CPSF6;KPNB1;ATM;NXF1;RBM15B;MRPL18;FMR1;SUPT6H;DDX39B;NOL6;NUP43;FBL;NCBP3;PNPT1;BICD1;NUP205;LRPPRC;ENY2;ZC3H11B;CETN3;CCT5;NOP58;TNKS;POM121C;DHX9;NUP210;TSC1;HNRNPA3;ATXN2;MX2;ZNHIT3;NXF3;NXF2;BICD2;NCBP1;NSUN2;DKC1;PHAX;CKAP5;NUP155;AKAP8L;HNRNPU;RFTN1;NUP58;IGF2BP2;KHDRBS1;TPR;EIF5AL1;IWS1;RUVBL1;MEX3D;DDX19B;UPF1;PABPN1;THOC7;UPF3A;NUP93;SRSF7;PARN;RAE1;NUP98;CETN2;NOP10;THOC5;NPM1;A1CF;NPAP1;RTRAF;LUZP4;NUP133;SRSF3;PCID2;TOMM20L;POM121L2;NUTF2;NUP188;CCT4;ALYREF;EIF5A2;CCT2;SEC13;NUP62;SLBP;WRAP53;CCT8;THOC6;HNRNPAB;FLOT1;NXT1;GLE1;AHCTF1;KIF5C;PEG10;MVP;HNRNPA1L2;PRPF31;KHSRP;RUVBL2;DDX19A;ZNF385A;HSF1;NUP85;NPIPA1;NUP214;SMG5;AAAS;RBM8A;MAGOHB;CCT7;DDX25;CCT3;NHP2;PRPF6;TOMM20;PIH1D1;NUP88;THOC3;HNRNPA1;SMG7;DDX39A;ZC3H3;CHTOP;POM121B
533	GOBP NUCLEAR CHROMOSOME SEGREGATION	0.6547	-0.245592	-1.02391	0.329768	SYCP2;HORMAD1;ESCO1;CEP192;IHO1;MEIOC;TEX15;STAG2;MEIOB;ECT2;INO80;MAJIN;RCC2;ZCWPW1;VPS4B;NIPBL;AGO4;ARHGEF10;DYNC1H1;SIRT2;RNF212B;ZWILCH;PBRM1;MAP3K20;ANKRD53;STAG1;SMC4;USP44;DMC1;ARID2;EML4;ATRX;SEH1L;NEK6;NDC1;SMC1A;SLX4;NAA50;CDC42;SLF1;FANCM;HSPA1A;CLASP2;LATS1;KAT2B;TTN;ANAPC1;RB1;CHMP1B;CENPX;CUL3;CHMP2B;KIF18A;SGO2;ARID1B;KIF23;ANKLE1;M1AP;ERCC4;GEM;TERF1;KIF4B;HECW2;PHF10;ARID1A;CLASP1;PHF13;APC;RAB11A;WASHC5;LSM14A;TTL;SMC5;KAT5;KLHDC8B;SMC2;BAZ1B;TEX11;BECN1;ACTL6A;TTK;PDS5A;KIF3B;CCSAP;FBXO5;ABRAXAS1;C14orf39;CENPE;SMARCA5;MLH3;ACTR2;SMARCC2;TEX14;CCNE1;KNL1;TOP2A;DLGAP5;RAN;KIF2A;TOP2B;ACTR3;KIF25;STAG3;RAD21;NUSAP1;SPDL1;SLF2;HSPA1B;CDC27;RMI1;C1orf146;BUB1B;MAPK15;ANAPC5;KPNB1;SMARCA2;ATM;FAM83D;CHAMP1;TERB2;KNTC1;NUDC;CDCA8;CEP97;KASH5;INCENP;BUB1;CCNE2;SMARCC1;PSMC3IP;CDC23;SYCE2;BCL7A;PSMG2;SMARCD3;NCAPH;CHMP3;MAP10;KIF4A;DPF3;RMI2;PDCD6IP;ABRAXAS2;RRS1;CENPQ;HFM1;MAD2L1;SMC3;NCAPD2;NSMCE2;CHTF8;WAPL;AURKA;DYNC1LI1;TNKS;SPO11;ANKRD31;KNSTRN;SYCP1;CHMP7;CHFR;RACGAP1;NCAPG2;ZW10;ESPL1;RNF212;MAD2L1BP;KIF2B;PDS5B;KIF11;MOS;WRAP73;NEK2;CENPK;MSH5;CDC6;MAPRE1;PLK1;POLDIP2;DRG1;EME1;TPX2;ESCO2;EME2;NUMA1;NDC80;CDC20;PRC1;RMDN1;FLNA;MIS12;PTTG3P;SUN1;CEP55;AKAP8;KIF18B;HASPIN;CCNB2;PIBF1;CHMP4C;CENPS;ASPM;NCAPD3;AKAP8L;TRIP13;HNRNPU;DPF1;RIOK2;TUBB8;RHOA;CENPC;KMT5A;BOD1;TPR;GTF2B;CHEK2;CCNB1;BRD7;KIF15;DCTN2;SMARCE1;CCNB1IP1;KIF14;XRCC3;SPICE1;CENPF;P3H4;CHMP4A;DSCC1;ANAPC4;TEX12;NCAPG;NCAPH2;ANAPC11;SGO1;CHMP5;MRE11;SPATA22;MAU2;MEI4;MSH4;CHMP4B;NSL1;BUB3;DUSP1;BCL7B;PINX1;TUBG2;PRDM9;ZWINT;TUBG1;MLH1;CHMP6;TENT4A;MEIKIN;DSN1;BCCIP;MAP9;PRICKLE1;SYCE1L;MAP1S;ANAPC2;PCID2;ANAPC7;MYBL2;OFD1;PSRC1;SIRT7;MAEL;DIS3L2;MISP;GOLGA2;REC8;SPAG5;HDAC8;MND1;SHOC1;SEPTIN1;BRIP1;MAD1L1;NUP62;KLHL22;ZNF207;KIFC1;KIF22;NAA10;RAD51C;BIRC5;POGZ;BCL7C;FMN2;CDC26;SMARCD1;CDC16;CDCA5;MZT1;CHMP4BP1;CDK5RAP2;PTTG2;C9orf78;UBE2B;HORMAD2;KIFC2;SMARCB1;EHMT2;TERB1;CHMP1A;MAD2L2;KIF2C;DPF2;GEN1;ACTB;CDT1;AURKB;UBE2C;AAAS;AURKC;TRAPPC12;CHMP2A;LCMT1;NUF2;SMARCD2;PPP2R1A;FANCD2;SYCE1;VPS4A;PRAP1;ANAPC15;SMARCA4;IK;ACTL6B;BAG6;TACC3;SPC24;SPC25;EML3;SYCE3;PTTG1;KATNB1;MACROH2A1;MUS81;CCDC61
534	GOBP INTRINSIC APOPTOTIC SIGNALING PATHWAY	0.654829	-0.244382	-1.00624	0.417143	LGALS12;EPO;NOX1;BAG5;HERPUD1;HIPK1;XBP1;DDX3X;BDKRB2;SGMS1;SKIL;PRKRA;LRRK2;DNAJA1;MOAP1;SGPP1;EP300;NBN;SIRT1;PDK2;MAGEA3;ATF2;NFE2L2;NUPR1;HMOX1;URI1;DAPK2;PINK1;DNAJC10;TNFRSF1B;GSKIP;RNF186;FHIT;DYRK2;CD44;ERCC6;EIF2AK3;PDCD10;SNAI1;HIF1A;KDM1A;AKT1;NCK1;CUL5;PLAGL2;SNW1;USP15;CDIP1;FNIP2;BCL2L11;HSPA1A;BNIP3;PIK3CB;FLCN;CASP3;TIFAB;CLU;MSH2;RRN3;BRSK2;CUL3;ERN1;JMY;PIK3R1;CXCL12;HTRA2;TOPORS;CD24;USP28;UBB;CASP6;ARL6IP5;ABL1;PTPN2;MAP3K5;MARCHF7;CUL2;BCLAF1;FBH1;TXNDC12;P4HB;FIGNL1;DIABLO;NCK2;USP47;ITPR1;TAF9B;BECN1;PDK1;PPP1R13B;HNRNPK;HIPK2;IVNS1ABP;HDAC1;APAF1;IL20RA;OPA1;MSH6;ING2;CD74;PRKDC;TMBIM6;PRKN;ZNF385B;BCL2A1;TREM2;HYOU1;SIAH1;PERP;MYC;NOC2L;ERO1A;STYXL1;ARMC10;PTPMT1;POU4F1;ATM;SELENOK;POU4F2;ATP2A1;SFPQ;BCL2;TRIM32;WWOX;BCL2L10;SELENOS;MIR186;RPS7;TRIAP1;SEPTIN4;EDA2R;RTKN2;E2F2;TNF;ATF4;SOD1;RPS27L;PLEKHF1;CASP9;NME5;UBQLN1;DDIT4;NACC2;AIFM1;BRCA2;MDM2;PTGS2;CREB3L1;CYCS;NONO;MIR132;PYCARD;MIR15A;PPP1R15A;CUL1;QRICH1;ENO1;RRM2B;COA8;PMAIP1;BOK;MSX1;DDIAS;SFRP2;TPT1;PTPN1;CYP1B1;HIC1;CAV1;ACKR3;JAK2;PPIA;BID;CHEK2;MAPK8IP1;SERINC3;PML;FIS1;ERN2;PRKCD;BRCA1;DDIT3;PDX1;HELLS;RPL11;IFI6;ELL3;SFN;SRC;TNFRSF10B;YBX3;TNFRSF1A;PRODH;MMP9;DDX5;VNN1;BCL2L2;MCL1;BCL3;ERP29;TP53BP2;EPHA2;DAB2IP;CCAR2;PARK7;MAPK7;POLB;CASP2;CYLD;CREB3;MLH1;AEN;BCL2L1;ZNF622;RPS3;NKX3-1;TMEM117;PPM1F;TP73;GPX1;LCK;CUL4A;PARL;MAEL;TAF9;IER3;MLLT11;ATP2A3;INS;STK24;HSPB1;PPIF;RNF183;ATAD5;NFATC4;CDKN1A;FBXW7;E2F1;SLC9A3R1;SHISA5;DNM1L;MIF;SNAI2;BAK1;IFI16;VDAC2;EIF5A;CRIP1;TRAP1;CEBPB;RACK1;IL19;ZNF385A;NDUFA13;STK25;GSDME;MIR27B;TMEM161A;RAD9A;MELK;TMEM109;S100A8;MYBBP1A;BAX;PTTG1IP;NOL3;BBC3;RIPK3;CHAC1;NDUFS3;PLAUR;HINT1;CASP4;PIAS4;RPL26;BAD;TRAF2;ARHGEF2;PARP1;TP53;SYVN1;TRIB3;RRP8;BAG6;GRINA;S100A9;PHLDA3;BCAP31;STK11;TP63;MUC1;WFS1;IKBKE;HRAS;CDKN2D;SCN2A
535	GOBP REGULATION OF CYSTEINE TYPE ENDOPEPTIDASE ACTIVITY	0.655079	-0.253362	-1.01204	0.418349	EPHA7;CST5;COL4A3;MT3;TNFSF10;DDX3X;GRIN2B;REST;NOD1;GRIN1;NLRP6;LTF;SIRT1;AQP1;MAGEA3;BIRC2;DNAJB6;RFFL;PAK2;RIPK2;TNFSF15;CARD18;CD44;EIF2AK3;DAPK1;MEFV;CASP8AP2;RAF1;CARD8;AKT1;RPS6KA3;NAIP;MALT1;HSPD1;BCL2L11;BCL2L13;NLRC4;NLRP12;CLEC7A;MUL1;USP50;CASP10;P2RX1;HTRA2;SLC1A1;NLRP3;UACA;ARL6IP5;VEGFA;ARRB2;MAP3K5;LAMP3;SNCA;NLRP2;FABP1;CRYAB;DIABLO;EGLN3;IFT57;USP47;SENP1;XIAP;PAX2;ASPH;NR4A1;RNF34;BIRC3;SIAH2;APAF1;FOXL2;BCL10;HGF;SMAD3;ARL6IP1;FASLG;PERP;MYC;MAP2K5;DHCR24;ROBO1;DPEP1;SH3RF1;POR;MAPT;LGMN;THBS1;FAS;TFAP4;SOX2;XDH;CASP8;BCL2L10;CASC2;PRDX3;IL9;HSPE1;NLE1;TRIAP1;RPS6KA1;TNF;GSN;PDCD2;RPS27L;CST4;VCP;CST7;CASP9;AIFM1;PTGS2;DLC1;BLID;ADORA2A;LAPTM5;TNFAIP8;RFPL1;CYCS;FNIP1;CRADD;PYCARD;MIR15A;CARD16;AVP;BIRC8;KLF4;GAS6;PMAIP1;CSNK2A1;CSN2;WNT3A;GPER1;IGBP1;BOK;GRAMD4;F2R;SFRP2;CD27;HMGB1;HIP1;CASP1;PPARG;JAK2;RHOA;BID;TBC1D10A;ACVR1C;MGMT;INTS1;PML;FIS1;CAST;RAG1;IFI6;FYN;SFN;HIP1R;SRC;MMP9;CST2;CTSH;NLRP1;VIL1;PARK7;MTCH1;SLC22A2;CASP2;ST20;CAAP1;SYK;CST3;KHDC1L;ACER2;RPS3;NKX3-1;PPM1F;GPX1;LCK;PCID2;CCN2;LAMTOR5;DAP;PSMB9;FAM162A;ATP2A3;MICAL1;TTBK1;BIRC5;FADD;CARD9;CYFIP2;TNFSF14;BAK1;BCL2L12;KHDC1;PDCD5;IFI16;NODAL;RACK1;CTSD;NDUFA13;HSF1;SERPINB9;F3;MIR27B;LGALS9;SOX7;S100A8;ST18;AIM2;BAX;ANP32B;CCN1;PRDX5;NOL3;GRIN2A;PIDD1;BBC3;GPI;PLAUR;PIH1D1;BAD;NGFR;PDCD6;DELE1;S100A9;CST1;BEX3;BCAP31;TP63;PRR7;CDKN2D;BIRC7
536	GOBP GLYCOPROTEIN METABOLIC PROCESS	0.655185	-0.245985	-1.03209	0.329365	ST8SIA6;NPC1;MT3;A4GNT;TRIP11;GALNT15;MGAT4A;TMTC1;MLEC;GALNT4;LEP;PSEN1;B3GNT5;CRPPA;SLC51B;FUT9;MAGT1;CHST13;B3GNT2;PCSK6;HS6ST2;SOAT1;B4GALNT2;NDST4;BMPR1B;GALNT7;TET2;GALNT3;MAN1A2;RNF185;GLCE;GCNT4;GALNT9;ALG12;UGDH;CCL21;NCCRP1;MAN2A2;CCR7;PAWR;HIF1A;APCS;BMPR2;TET3;FUT10;B3GAT2;PMM2;GNPTAB;ITM2B;CHSY1;GOLPH3;DPY19L3;NEU4;MANBA;ITM2C;POFUT1;HS3ST5;ARFGEF1;DERL3;DDOST;RNF139;DPY19L1;MMP12;AQP11;NUS1;SLC39A8;POGLUT3;SGSH;ALG11;RAB1A;DHDDS;GALNT1;TMTC2;ALG10B;STT3B;OSTC;HS3ST2;TMEM59;HS6ST1;AGO2;PLCB1;NDNF;GCNT2;POMK;DPY19L4;CANT1;HGSNAT;DSEL;GALNTL5;C1GALT1C1;POGLUT1;UBE2J1;DPY19L2P2;MAN2A1;FBXO27;CSGALNACT2;HPSE;FKTN;ATP7A;SULF2;TET1;SERP1;GBGT1;GFPT2;GXYLT1;SPOCK2;CHST4;BMP2;HYAL4;HEXA;C1GALT1;POFUT2;NGLY1;ST3GAL3;SLC2A10;CHST3;ALG1;LARGE1;RPN1;ALG6;B4GALT1;MIR101-1;IL15;MGAT2;GALNT13;UST;UGGT1;ST8SIA4;ST6GALNAC3;GALNT5;B3GALNT1;GCNT3;CSGALNACT1;TMEM106A;TMTC3;HS3ST3A1;CTNNB1;TM9SF2;RFT1;GALNT10;ALG1L2;PGM3;ST8SIA3;BCL2;DPY19L2;MIR181B1;FKRP;HS3ST4;C1GALT1C1L;B3GALT9;ST8SIA2;GLB1;IHH;GALNTL6;RAMP1;NDST2;MAN1A1;XYLT1;PXYLP1;CHST11;FUT8;CHP1;EXT2;GALNT12;FUT5;B3GALT1;SRD5A3;DCN;ALG14;GAL3ST4;ST3GAL6;IL33;FBXO6;HS2ST1;PMM1;PLOD2;ALG13;HEXB;ST6GAL1;ITM2A;XXYLT1;ENTPD5;CHST9;C20orf173;EXTL2;POMGNT2;ALG10;GUSB;ADAMTS7;ALG2;MIR644A;PTX3;COL2A1;GANC;MIR298;B3GLCT;GALNT14;B3GALT5;COG3;TRIM13;GFPT1;ST6GALNAC1;MIR520C;NEU2;GALNT16;FUT1;SULF1;ADAMTS12;RNF103;ERP44;ALG9;BACE2;FUT11;MIR147A;GORASP1;MIR153-1;ST6GALNAC5;TMTC4;MAN1C1;EXTL3;MGAT5;FBXO2;BPNT2;EXT1;OGT;TMEM165;PHLDA1;B4GALT5;NDST1;EOGT;ST8SIA1;POMT1;ST3GAL1;BTK;IGF1;ST8SIA5;GANAB;EGFLAM;B3GALT6;GALNT17;GXYLT2;MGAT3;B4GAT1;ST6GAL2;GAL3ST2;GALNT6;AGA;OST4;GAL3ST3;TCF7L2;RXYLT1;B3GNT4;PLOD3;MOGS;MGAT4D;CTSL;CHST12;B3GNT9;HS3ST3B1;SLC35D2;B4GALT4;ST6GALNAC6;MIR455;IDS;GCNT7;GMPPB;FUT7;CYTL1;MGAT1;DSE;COL11A1;MGAT5B;EDEM2;HS3ST6;DPM1;GALNT11;B3GNT3;ST3GAL4;GALNT18;MAN2B1;RPN2;TRAK1;MARCHF6;CHST10;ST3GAL2;MIR31;PARK7;CHST8;POGLUT2;UGGT2;FUT4;MUSTN1;EDEM1;CST3;FUT6;ADAMTS13;ACER2;CHSY3;CHST14;FBXO17;TUSC3;NUDT14;CHPF;FUT3;B4GALT6;NDST3;GALNT2;B4GALT2;CHST15;GOLGA2;DAD1;SLC35C1;HBEGF;STT3A;EDEM3;ALG5;NAGPA;ST6GALNAC4;GNPTG;FOXL1;OGA;AMFR;ENGASE;CHST7;B3GALT2;BGN;B3GNT6;DPAGT1;POMT2;HS6ST3;B3GNT8;GATA1;B3GALNT2;ACOT8;FUT2;AATF;GAL3ST1;EXTL1;ST6GALNAC2;NAGLU;CCL19;XYLT2;PPARD;PLOD1;RNF5;MGAT4C;JAK3;DOLK;HYAL1;SPOCK3;ABO;NCSTN;HS3ST1;B3GAT1;MAN1B1;DPM2;MGAT4B;CHPF2;GCNT1;DPM3;ABCA7;SLC34A1;POMGNT1;ALG3;A4GALT;FBXO44;NECAB1;B4GALT7;ST3GAL5;PRKCSH;B3GAT3;NECAB3;PORCN;DOLPP1;CELA1;B3GNT7;B3GALT4;TMEM258;KRTCAP2;IDUA;RAB1B;VEGFB;SYVN1;MPDU1;FAM20B;SLC35C2;B4GALT3;GALNT8;SERP2;ALG8;TNIP1;GPC1;COG7;NECAB2;ABCA2;CNMD;LARGE2
537	GOBP REGULATION OF CELL CYCLE G1 S PHASE TRANSITION	0.655742	-0.253961	-0.990577	0.494253	DDX3X;APPL2;CDKN2B;JADE1;INO80;PLK5;MLF1;STIL;STXBP4;APPL1;CTDSP2;ZNF655;PBRM1;FAM107A;PAF1;ARID2;ANKRD17;DCUN1D3;AKT1;TAF1;ADAM17;STOX1;CDKN2A;KMT2E;GFI1B;WAC;CUL4B;RB1;ADAMTS1;SLFN11;DACT1;GPNMB;GIGYF2;ACVR1;MN1;ARID1B;SENP2;PKD2;PHF10;ARID1A;WEE1;PLCB1;TERT;ID2;APC;GML;BTN2A2;ACTL6A;SASS6;RBL2;RPA2;SMARCC2;PRKDC;PLCG2;APEX1;TCIM;RDX;FHL1;SDE2;EIF4G1;GLI1;SMARCA2;ATM;FAM83D;TMEM14B;DDR2;TFDP1;BCL2;SOX2;SMARCC1;KANK2;BCL7A;LSM11;ANXA1;SMARCD3;MEPCE;TRIAP1;NANOGP8;RGCC;CYP1A1;GTSE1;DPF3;CDKN2C;FBXO31;RBL1;RPS27L;PSME3;CCND2;EGFR;NACC2;MNAT1;MDM2;TFDP3;PTEN;AIF1;PKD1;UBE2E2;CDKN1B;CDC73;ATP2B4;MIR208A;CRADD;MIR15A;MIR892B;MIR519D;MIR503;CDC6;KLF4;RFWD3;MIR29A;CACNB4;MYO16;CPSF3;FBXO7;FGF10;DLG1;DPF1;RPTOR;PPP2CA;PHB2;PSME1;BID;PAGR1;CHEK2;BRD7;AMBRA1;PML;SMARCE1;KIF14;PSME2;PLK2;MIR26A1;PLRG1;CRLF3;MTBP;CTDSPL;RRM2;TBX2;CCL2;BCL7B;MIR221;MEN1;LSM10;CASP2;PLK3;CDK2;CCNH;NKX3-1;PRMT2;CUL4A;EZH2;CCND3;APBB1;CDK10;INHBA;CCND1;CDKN1A;BCL7C;FBXW7;TRIM39;METTL13;E2F1;SMARCD1;CTDSP1;PTPN6;HYAL1;TM4SF5;ECD;SMARCB1;MBLAC1;SUSD2;DDRGK1;DPF2;CENPJ;ACTB;MIR193A;PIDD1;E2F7;CDK2AP2;SMARCD2;CDK7;CRNN;RPL26;KCNA5;RRM1;TP53;PRAP1;SMARCA4;ACTL6B;MIR222;MUC1;GJC2;CDKN2D
538	GOBP DNA RECOMBINATION	0.656716	-0.241138	-0.993942	0.472763	RBBP8;EXD2;XRCC4;POLN;HELB;RNF138;ZFYVE26;HUS1;IHO1;AICDA;TRRAP;NHEJ1;TEX15;CGAS;RNF168;MEIOB;YY1;INO80;NBN;PARPBP;ZCWPW1;TSN;PPP4R2;NIPBL;KLHL15;FAN1;KPNA1;RNF212B;SAMHD1;UBR2;TP53BP1;BRME1;ERCC6;ZRANB3;DMC1;MSH3;ARID2;KDM1A;INO80D;H1-6;RAD51AP1;REV3L;RIF1;EPC2;SLX4;HSPD1;SLF1;OOEP;FANCM;MBTD1;USP51;MCMDC2;RHNO1;IL27RA;SETD2;MSH2;CENPX;SMCHD1;RECQL;INO80B;EP400;EPC1;IL4;MCM9;ANKLE1;SMARCAD1;GINS4;ERCC4;ACTR8;IL7R;FBH1;CYREN;MORF4L1;CDC7;MORF4L2;FIGNL1;WDR48;INIP;TFRC;SMC5;WRN;ING3;IL2;KAT5;TEX11;SLC15A4;ACTL6A;BRD8;MMS22L;UNG;NFRKB;C14orf39;THAP9;MLH3;ACTR2;AUNIP;MSH6;RPA2;H1-2;MAGEF1;PRKDC;TOP2A;APEX1;TOP2B;RAD50;RAD54B;RAD21;NSMCE3;SLF2;RMI1;THOC1;C1orf146;PSMD14;FOXP3;BCL11B;PALB2;ATM;KIN;RTEL1;EID3;PAXIP1;SFPQ;SUPT6H;CD40LG;KASH5;TOP3A;TOPBP1;BARD1;APLF;PSMC3IP;RAD51B;NSD2;SWAP70;DCAF1;MCM2;INO80C;SMC6;RMI2;HFM1;CNTD1;POLQ;RAG2;CD40;MCM7;SETX;NSMCE2;SHLD2;CHEK1;SPO11;TEX19;KHDC3L;ANKRD31;BRCA2;SYCP1;PTPRC;H1-1;FANCB;UBE2N;HELQ;XRCC5;RNF212;NONO;MRNIP;BLM;MSH5;TBX21;EME1;RFWD3;SHLD3;NFKBIZ;EME2;CLCF1;HMGB2;BCL6;LIG4;ERCC5;RPA4;SHLD1;AP5Z1;DMAP1;CD28;CENPS;MCM6;TRIP13;XRCC6;RAD52;MCM5;HMGB1;TERF2;NABP1;IL10;REC114;LIG3;KMT5B;DCLRE1C;XRCC2;APEX2;WAS;PAGR1;RNF8;RAD21L1;ZSWIM7;PGBD5;BRCA1;RAG1;PRDM7;CCNB1IP1;TEP1;RAD54L;XRCC3;SLX1B;TIMELESS;KLHDC3;RUVBL1;MCM3;TCF3;H1-0;TNFSF13;SUPV3L1;H1-9P;PARP3;NSMCE4A;H1-4;RPA3;H1-5;PIF1;STAT6;MRE11;MEI4;MSH4;CCR6;TNFSF4;LEF1;SANBR;TFPT;POLB;PRDM9;ZMYND8;H1-8;C11orf80;MLH1;RAD51D;MEAF6;MCM4;MCM8;RAD51;KPNA2;RPA1;REC8;INO80E;ERCC2;STN1;ALYREF;HDAC10;MND1;EXOSC6;SHOC1;POLM;UBQLN4;BRIP1;RAD51C;UCHL5;ATAD5;H1-3;WRAP53;POGZ;PPP4C;RECQL5;ZSCAN4;NDFIP1;EXO1;ACTR5;CDC45;SPIDR;HSF2BP;UBE2B;RUVBL2;H1-7;NABP2;NUCKS1;BATF;TONSL;FEN1;NSMCE1;SLX1A;SWI5;MAD2L2;GINS2;GEN1;POLL;HMGB3;AP5S1;ACTB;RECQL4;HROB;TERF2IP;YEATS4;ZNF365;LIG1;ENDOG;EXOSC3;TGFB1;KDM4D;H1-10;FANCD2;PIAS4;SFR1;CHD4;H2AX;INTS3;HDGFL2;PARP1;RADX;MRGBP;HUS1B;MCRS1;KMT5C;SWSAP1;HMCES;VPS72;SIRT6;SYCE3;FUS;MMS19;ERCC1;MUS81;XRCC1
539	GOBP NUCLEIC ACID PHOSPHODIESTER BOND HYDROLYSIS	0.656907	-0.250872	-1.00773	0.440228	RBBP8;HORMAD1;EXD2;IHO1;CPSF2;SLFN14;PRORP;ZC3H12D;ANGEL1;MEIOB;AGO3;PNRC2;PLSCR1;ENPP3;DCLRE1B;DCP1A;EXOSC10;DICER1;TSN;PAN2;AGO4;NOCT;FAN1;PIWIL3;PIWIL2;SAMHD1;NYNRIN;KHNYN;UTP20;ZRANB3;NOP9;POP4;POLG;CNOT1;FCF1;EXO5;PPP1R8;DIS3L;DNASE2B;LACTB2;FANCM;DBR1;RNASE1;NCBP2;ERN1;RNASE4;ANKLE1;N4BP2;RNASE2;XRN1;AGO2;DNA2;NUDT21;ERI2;TDP2;PDE12;WRN;DCLRE1A;RPP40;CNOT6;ZFP36;RNASEH1;PNLDC1;DNASE1;TDP1;RNASE8;DDX1;TATDN1;PLD6;DCP2;CNOT6L;APEX1;PMS2;SLFN12;RAD50;SMG6;DFFB;ASTE1;RIDA;G3BP1;NOL9;SDE2;CPSF6;CSTF2;DNASE1L3;SLFN13;CPSF4;POLE;RPP14;CPSF4L;DROSHA;EDC3;RNASE6;APLF;TOE1;RCL1;MRPL44;HARBI1;EDC4;ERI1;TSR1;ENDOV;PAN3;N4BP1;SND1;PNPT1;RRS1;RNASE3;ABT1;SPO11;ZC3H12B;ANKRD31;UTP23;MARF1;PLD3;REXO1L1P;APTX;EME1;NCBP1;NUDT12;EME2;NUDT16;CNOT7;XRN2;POP7;CPSF3;HELZ2;RPP38;CNOT2;RAD1;POP1;ZC3H12C;MYG1;DCLRE1C;APEX2;REXO2;ERN2;PGBD5;RPS21;RAG1;TSEN2;AZGP1;SLX1B;NOB1;PIWIL1;ELAC1;EXOG;CNOT8;MGME1;DCP1B;POLR2I;PCF11;ENPP1;BOP1;MRE11;ENDOD1;PARN;MEI4;CPSF1;DIS3;RPP25;REXO5;C11orf80;REXO4;ANG;TSEN34;AEN;PELO;ENDOU;RNASET2;RRP36;SETMAR;DIS3L2;CPSF7;ENPP2;LAS1L;RNASEK;RNASEH2A;RPP21;BMS1;RNASEL;YBEY;DNASE2;DNASE1L2;EXOSC5;TREX2;ATAD5;ERI3;EXO1;INTS11;CSTF2T;PXDNL;TATDN2;REXO1;POP5;EXOSC4;EXOSC8;POLD1;FEN1;PLD4;ISG20;ZC3H12A;EXD3;SLX1A;MBLAC1;TRIR;TBL3;RAD9A;POLRMT;EXOSC9;GEN1;POLR3K;EXOSC7;TSNAX;ISG20L2;NOP14;ANGEL2;RPP30;ENDOG;EXOSC3;NHP2;EXOSC2;DNASE1L1;CSTF3;DXO;PNKP;RNASE7;KRI1;ELAC2;TUT1;TATDN3;USB1;POLR1H;MUS81;DCPS
540	GOBP ORGANELLE FISSION	0.656949	-0.232809	-0.992996	0.451493	SYCP2;SYCP2L;HORMAD1;ESCO1;CEP192;RPL10L;PEX11A;HOXA13;IHO1;MEIOC;TEX15;SPDYA;WEE2;STAG2;UBXN2B;MEIOB;INO80;LRRK2;EGF;ORC4;MAJIN;FOXJ3;ZCWPW1;VPS4B;IGF2;NIPBL;AGO4;ARHGEF10;PINK1;CEP85;ANKLE2;TDRD12;SIRT2;DRD3;RNF212B;PIWIL2;CDC14A;UBR2;ZWILCH;BRME1;DDHD2;ANKRD53;STAG1;SMC4;USP44;DMC1;EML4;ATRX;SEH1L;MTFR1;RAD51AP1;NDC1;SMC1A;SLX4;NAA50;CDC42;SLF1;BCL2L11;BTC;EPS8;OOEP;FANCM;HSPA1A;BNIP3;CLASP2;BMP7;KAT2B;TTN;RCC1;PDE3A;PHIP;RB1;CHMP1B;MUL1;CYP26B1;CENPX;HSPA2;SLC25A31;ZSCAN21;CUL3;CHMP2B;RPS6KA2;KIF18A;SGO2;KIF23;ANKLE1;M1AP;ERCC4;TERF1;KIF4B;UBB;TMCC1;PLCB1;CLASP1;TOM1L1;PHF13;RALBP1;MIEF1;APC;RAB11A;MEI1;WASHC5;FIGNL1;LSM14A;EDN1;SMC5;VPS35;CORO1C;NPR2;KAT5;KLHDC8B;PDGFB;SMC2;BAZ1B;TEX11;BECN1;DMRTC2;TTK;PDS5A;DDHD1;KIF3B;KDR;SYCP3;CCSAP;FBXO5;ABRAXAS1;C14orf39;CENPE;MTFR1L;SMARCA5;OPA1;MLH3;ACTR2;CDC14C;MOV10L1;ING2;CTDP1;TEX14;ANLN;CCNE1;ASZ1;TOP2A;PRKN;KIF20B;DLGAP5;RAN;KIF2A;TOP2B;ACTR3;KIF25;STAG3;RAD50;BMP4;RAD54B;RAD21;TRIM75;EREG;NUSAP1;NME6;SPDL1;SLF2;HSPA1B;PGAM5;RMI1;C1orf146;BUB1B;MAPK15;ANAPC5;MTFP1;KPNB1;TDRD9;ATM;CHAMP1;TERB2;KNTC1;NUDC;MAPT;CDCA8;EPGN;DMRT1;CEP97;KASH5;INCENP;BUB1;CCNE2;PRMT5;MYO19;PSMC3IP;SPAST;RAD51B;BRDT;CDC23;SYCE2;GDAP1;PSMG2;NANOS2;NCAPH;CKS2;CHMP3;MAP10;WNT5A;RGCC;KIF4A;DCN;SHCBP1L;PDCD6IP;ABRAXAS2;TNF;RRS1;HFM1;MAD2L1;CNTD1;SMC3;BORA;TOM1L2;NCAPD2;NSMCE2;CHTF8;WAPL;USP16;GPR3;AURKA;DYNC1LI1;TNKS;CHEK1;SPO11;TEX19;ANKRD31;BRCA2;KNSTRN;SYCP1;MARF1;SLC25A46;SPHK1;STRA8;CHMP7;CHFR;MFF;PSMA8;CDC14B;RACGAP1;NCAPG2;INF2;MKI67;ZW10;ESPL1;RNF212;NPM2;MAD2L1BP;CDKN1B;PDS5B;KIF11;MOS;CAV2;FANCA;WRAP73;MASTL;NEK2;NEUROG1;CENPK;MSH5;MAPRE1;C11orf65;PLK1;POLDIP2;DRG1;EME1;TPX2;CATSPERZ;ESCO2;EME2;NUMA1;NDC80;CDC20;LRP5;PRC1;RMDN1;TAF1L;MIEF2;IGF1;FLNA;MIS12;INSR;PTTG3P;SUN1;CEP55;AKAP8;KIF18B;NDEL1;HASPIN;CRYZL2P-SEC16B;CCNB2;MSX1;STAT2;PIBF1;CHMP4C;CD28;CENPS;ASPM;NCAPD3;AKAP8L;TRIP13;HNRNPU;PDGFRB;AP3B1;TUBB8;RAD1;PPARG;RHOA;PHB2;CENPC;MSX2;KMT5A;BOD1;TPR;SPIRE1;CUL9;DDX4;GTF2B;CHEK2;CCNB1;PDXP;PEX11G;RALA;KIF15;CCDC8;FIS1;DCTN2;MCU;PRDM7;DNMT3L;CCNB1IP1;RAD54L;FGF8;KIF14;XRCC3;TGFA;MEIOSIN;KLHDC3;SPICE1;CENPF;P3H4;CHMP4A;DSCC1;MTBP;CDCA2;TEX12;NCAPG;NCAPH2;ANAPC11;SGO1;CHMP5;MRE11;SPATA22;REEP3;MAU2;TESMIN;MEI4;MSH4;CHMP4B;NSL1;BUB3;DUSP1;MTFR2;PINX1;TMEM135;TUBG2;SLC2A8;PRDM9;MARCHF5;ZWINT;C11orf80;SH2B1;TUBG1;MLH1;RAD51D;CHMP6;TENT4A;CDC25C;MEIKIN;L3MBTL1;DSN1;IL1B;BCCIP;MAP9;PRICKLE1;FOXJ2;MYBL1;CALR;SYCE1L;PCID2;ANAPC7;MYBL2;OFD1;PSRC1;RAD51;SIRT7;MAEL;DIS3L2;MISP;GOLGA2;REC8;SPAG5;NDE1;UCP2;NSFL1C;HDAC8;MND1;SHOC1;INS;SEPTIN1;BRIP1;MAD1L1;CYRIB;NUP62;KLHL22;ZNF207;KIFC1;LIF;KIF22;AURKAIP1;NAA10;RAD51C;BIRC5;POGZ;PPP2R2D;COX10;FMN2;ACOT8;PPP1R9B;CUL7;CDC16;DNM1L;CDCA5;PKMYT1;MZT1;HSF2BP;CHMP4BP1;BTBD18;CDK5RAP2;PTTG2;C9orf78;UBE2B;PSMD13;HORMAD2;KIFC2;SEC16B;EHMT2;TERB1;CHMP1A;MAD2L2;KIF2C;UBE2I;GEN1;TDRKH;CDT1;AURKB;RANBP1;UBE2C;AAAS;FBXO43;AURKC;WNT4;PEX11B;FZR1;DAPK3;CHMP2A;LCMT1;EDN3;NUF2;PPP2R1A;BANF1;FANCD2;CDKN1C;SYCE1;VPS4A;CDC25B;REEP4;CCNA1;SPIRE2;PRAP1;ANAPC15;SMPD3;FBXW5;IK;BAG6;SPC24;SPC25;EML3;SYCE3;PTTG1;OBSL1;KATNB1;UBE2S;PEX19;MACROH2A1;PIN1;MUS81;CCDC61;IL1A
541	GOBP PLASMA MEMBRANE ORGANIZATION	0.657036	-0.267173	-1.03279	0.36	FOLR1;NOX1;CAVIN2;SPTA1;SPACA3;SLC4A1;FNBP1L;CXCR4;PALS1;MYMX;PLSCR1;LLCFC1;P2RX7;PLSCR4;VPS4B;ATP8B1;ANO6;IZUMO1;CRISP1;COLEC12;ANO3;AKT1;PACSIN2;CLN3;PLSCR2;TIE1;TMEFF2;STX2;CLU;CHMP1B;ABCD2;ATP10A;LYZL6;SPTBN1;ATG9A;SNX33;CHMP2B;SYPL2;AR;AKT2;SPAM1;SERPINA5;CD9;ATP2A2;XKR8;ANK2;GLIPR1L1;BIN1;CRB1;EMP2;DEGS1;SERP1;ANXA2;LYZL4;NOX5;TRPC5;TGFB2;WASL;FASLG;PRX;MYH9;FOLR2;ADAM2;PACSIN3;DMKN;SNX9;MAFB;C11orf94;EPB41L3;SH3GLB1;WHAMM;BAIAP2L1;CHMP3;AHNAK;GSN;MTSS1;SOD1;CR1;ANO4;PTPRC;SPATA46;CHMP7;PTEN;SPPL2C;FOLR3;BIN2;MYOF;IZUMO1R;CAV2;MIR138-1;NDRG1;PLEKHM2;TRIM72;PLSCR3;NSF;ARL8B;SPACA5B;C16orf92;EQTN;CHMP4C;ROPN1B;SPACA5;XKR9;UGCG;ASAP1;PACSIN1;BAIAP2L2;CASP7;COL5A1;CAV1;PLSCR5;XKR6;PRKCD;MYMK;SPACA6;MYRF;MIR26A1;CHMP4A;CAV3;ANK3;CHMP5;CHMP4B;SNX18;DNM2;CHMP6;STX4;SYTL4;CLPTM1L;DCST2;FA2H;BIN3;XKR4;ANXA6;DCST1;PLEC;FLOT1;SLC9A3R1;MICALL1;CHMP4BP1;XKR5;MTSS2;ANO7;SYT7;ABCD1;CSRP3;S100A10;CHMP1A;ABCA7;TLCD2;EHD2;TMEM41B;TMEM95;A4GALT;XKR7;VMP1;CHMP2A;BAIAP2;TLCD1;VPS4A;OSBPL2;ANO9;RAB3A;SMPD1;S100A9;ARV1;HDAC3;SH3TC2;SYT11;SPESP1;ATG9B
542	GOBP REGULATION OF EXOCYTOSIS	0.657163	-0.258621	-1.00862	0.427419	RIMS1;DOC2A;CADPS2;FGA;CASK;FGG;RAB3D;SYT6;SDCBP;STXBP3;ADGRE2;REST;PRKCB;IL1RAPL1;LRRK2;FGB;TRPV6;RPH3A;VPS4B;HMOX1;SMCR8;RAB8B;ITGAM;SV2B;PRKCG;RAB3GAP1;STXBP6;RAP1B;SYT10;SEPTIN2;SYT1;FBXL20;FOXF1;RAB33B;CD300A;CLASP2;FGR;CD84;AP1G1;ATP9A;PLA2G6;CFTR;P2RX1;P2RY1;RAB9A;IL4;IL13;SV2C;RAB2B;RAP1A;SNCA;CLASP1;ATP2A2;PDPK1;RAB21;RIMS4;GATA2;PREPL;CCR2;ANXA2;F2RL1;SNX4;EXPH5;PRKN;GAB2;SYT15;CSPG5;SEPTIN5;RAB8A;FCGR2B;FER;FES;PRAM1;RAB5A;NCKAP1L;RAB7A;ITGB2;FMR1;RAB15;VAMP7;PLA2G3;RIMS3;SPI1;IFNG;ANXA1;ADRA2A;CHMP3;PDCD6IP;SEPTIN4;HYAL3;RAB27A;SYT12;C12orf4;STXBP5;STAM;LYN;FBXO45;TPRG1L;PCLO;WDR41;CPLANE2;ADORA2B;HAP1;RAB27B;RAP1BL;RABGEF1;TPCN2;NSF;CACNB4;ZP3;UNC13D;HGS;KCNB1;SYT9;CADPS;RALA;SYT13;ATP13A2;CD177;SDC4;SDC1;PTAFR;HTR1B;WNT7A;DOC2B;CBARP;STXBP1;PFN2;BCR;BRAF;RAB3C;SYT2;RAB12;GIT1;CHMP6;STX4;SYK;RAB13;P2RY4;NOTCH1;SYTL4;SYT3;SYT17;SNF8;LAMP1;STXBP5L;NPY;CPLX2;CALM3;DVL1;SEPTIN1;SCAMP5;RAPGEF4;CDK5;MICAL1;RIMS2;VAMP8;GATA1;VPS18;STXBP2;HLA-F;SYT7;CPLX1;S100A10;IL4R;RPH3AL;LGALS9;NLGN1;SYT4;TSG101;KLRC2;DTNBP1;VSNL1;CHMP2A;GNAI2;CEACAM1;SYP;RAC2;STX1A;VPS4A;LGI3;SYT5;SMPD3;BAIAP3;RAB3B;RAB3A;VAMP2;SLC4A8;RAB26;CDK5R2;IL13RA2;SYT8;SNAPIN;SYT11;SYN1;SPHK2
543	GOBP POSITIVE REGULATION OF GROWTH	0.659316	0.237648	0.958209	0.605317	RIMS1;L1CAM;GPAM;MAP3K13;CXCR4;SDCBP;DDX3X;LEP;MTOR;ERBB4;CAPN3;INO80;TBX20;CPNE6;AVPR1A;ACACB;IGF2;NIPBL;KDM2B;MAPK14;BBS4;SMAD7;YAP1;MIR590;PSMD10;ADAM10;AKT1;RPS6KA3;SYT1;EIF4G2;TGFBR2;BMPR2;GATA6;ADAM17;NRP1;PABIR1;CDC42;ZNF639;ADNP2;GHR;ERBB2;CHD7;TGFBR3;LGI1;WT1;WNT2;MUL1;SMURF1;MACF1;PLS1;GOLGA4;DLL1;CXCL12;GHRH;AKAP6;VEGFA;RNF157;CSF1;PLCB1;EDN1;ADNP;MIR17HG;USP47;FGF9;IL2;TAF9B;NEDD4L;ITSN2;PRR5;SHTN1;CYFIP1;LPAR3;SERP1;POU3F2;PROX1;TGFBR1;TRPC5;TGFB2;PRKN;SLC25A33;CDKN2AIP;CREB1;TFCP2L1;MAP2K5;RICTOR;CD38;MTPN;SLC9A1;EIF4G1;GLI1;FXN;POU4F2;MAPT;FGF2;MEGF8;SEMA5A;DIO3;BCL2;TRIM32;BDNF;DRD2;PRSS2;BMPR1A;RBPJ;CDKL5;CEP43;SEMA4D;IL9;RPS6KA1;CDH4;RAG2;DISC1;TEAD1;RPS6KB1;HAMP;EGFR;MAPKAP1;CSH2;SPHK1;GH2;MAP1B;MTM1;EZR;TRPV2;ISLR2;FGFR2;PARP2;STAT5B;MIR208A;MIR509-1;CSHL1;BASP1;AVP;BBS2;CSH1;GH1;EXTL3;NCBP1;HPN;SYT14P1;SMO;MEF2C;H3-5;ZFPM2;FN1;IGF1;INSR;CSNK2A1;ATP8A2;CXCL16;ZP3;H3-3B;PIM1;WNT3A;WNT3;GPR21;PAFAH1B1;FOXS1;SFRP2;BRAT1;RFTN1;RPTOR;PPIB;MIR199A1;MYOD1;NTN1;SASH3;RHOA;HOPX;SFRP1;FGF8;NGF;BMP10;MLST8;EFNA5;PEX5;GHSR;SOX15;SFN;SRF;CPNE9;YBX3;SLC23A2;SUPV3L1;GHRL;HEY2;CDK1;H1-5;RUFY3;TBX2;IL7;VIL1;IST1;SYT2;SEMA7A;CACNG7;AGR2;PTK2B;UNC13A;PPM1F;NOTCH1;HLX;ARMC12;SLC44A4;ANAPC2;MKKS;SYT3;SLC6A3;SYT17;MMP14;HBEGF;CPNE5;AGRN;INS;KLHL22;RASAL1;RIMS2;LIMK1;DERL2;ACTN3;TWF2;ZPR1;PPARD;HYAL1;EXOSC4;GHRHR;DDX49;EXOSC9;SYT4;S100A8;SPTBN4;H3-3A;DNPH1;CYBA;F2;KRT17;UCN;EXOSC2;RND2;MFSD2A;N6AMT1;HDGFL2;CIB1;CRABP2;PLAA;MIR222;TBX5;S100A9;WFS1;ZFYVE27;GDI1;DSCAM;ARX;IGFBP1
544	GOBP MITOTIC CELL CYCLE PHASE TRANSITION	0.659455	-0.239423	-1.02401	0.350282	RBBP8;KLF11;FOXN3;HUS1;DDX3X;APPL2;ABCB1;CDKN2B;BRCC3;SPDYA;NEK11;JADE1;ARPP19;INO80;PLK5;NBN;RCC2;SIN3A;GSPT1;USP37;CCNY;VPS4B;BCAT1;STIL;E2F6;ZFP36L1;TMOD3;APPL1;SIRT2;CTDSP2;ZNF655;CDC14A;ZWILCH;PBRM1;FAM107A;MAP3K20;PPM1D;CDK6;ACVR1B;RHOU;USP44;ARID2;ANKRD17;DCUN1D3;NEK6;AKT1;EIF4E;CCNP;CUL5;CAMK2A;ADAM17;STOX1;CDKN2A;KMT2E;SKP2;PABIR1;GFI1B;EPS8;ZNF830;CLASP2;LATS1;BACH1;TAOK1;RCC1;WAC;ANAPC1;DBF4;CUL4B;RB1;ADAMTS1;SLFN11;HSPA2;BRSK2;DACT1;CUL3;CDK17;GPNMB;GIGYF2;ACVR1;ESRRB;ARID1B;SENP2;PKD2;HECW2;PHF10;KCNH5;ARID1A;WEE1;CALM1;CUL2;PLCB1;TERT;CDK14;ID2;KLHL18;CLASP1;APC;RAB11A;CDC7;GML;MTA3;INIP;KDM8;BTN2A2;SMC5;USP47;XPC;RINT1;CCNI2;LATS2;ACTL6A;WNT10B;TTK;TAF2;PPP3CA;FOXM1;PHOX2B;FBXO5;ABRAXAS1;SASS6;CENPE;RBL2;CDK15;CDC14C;CCNG1;PBX1;RPA2;CDK3;ID4;SMARCC2;ITGB1;CTDP1;APP;TEX14;CCDC57;PRKDC;ANLN;CCNE1;FOXO4;APEX1;DLGAP5;RDX;RAD50;FHL1;PPP6C;RAD21;CIT;E2F3;SPDL1;ZFP36L2;CDC27;MYC;NPAT;BUB1B;SDE2;ANAPC5;RAD17;TAOK3;CDKN3;EIF4G1;SMARCA2;ATM;KNTC1;TMEM14B;FBXL7;CDCA8;DDR2;TFDP1;POLE;TFAP4;BCL2;INCENP;CCNG2;BUB1;CCNE2;TOPBP1;BARD1;SMARCC1;GFI1;SPAST;RAD51B;KANK2;TAOK2;BRD4;CDC23;BCL7A;PSMG2;LSM11;ANXA1;SMARCD3;CKS2;MEPCE;TRIAP1;RGCC;CYP1A1;GTSE1;DPF3;CDKN2C;E2F2;ERCC3;FBXO31;MAD2L1;RBL1;RPS27L;PSME3;NSMCE2;CCND2;RPS6KB1;AURKA;EGFR;DYNC1LI1;NACC2;CHEK1;MNAT1;CCNI;TICRR;UBD;GPR132;MDM2;CHMP7;TFDP3;CDC25A;CHFR;PTEN;AIF1;PKD1;TRIM71;UBE2E2;USP29;CDC14B;ZW10;RFPL1;ESPL1;NPM2;MAD2L1BP;CDKN1B;CDC73;MIR208A;CRADD;MASTL;MRNIP;MIR15A;MIR892B;NEUROG1;BLM;MIR519D;CDC6;DBF4B;KLF4;PLK1;RFWD3;CUL1;MIR29A;PHF8;NDC80;CDC20;RRM2B;CACNB4;MYO16;CCNB3;CPSF3;USP26;HASPIN;FBXO7;CCNB2;TPD52L1;FGF10;CHMP4C;ZFYVE19;DLG1;TRIP13;DPF1;RPTOR;RIOK2;NABP1;PPP2CA;CCNA2;PHB2;KHDRBS1;PSME1;CCNJ;TPR;BID;CDK5RAP3;CHEK2;CCNB1;BRD7;CACUL1;AMBRA1;EIF4EBP1;PML;CCNF;BRCA1;SMARCE1;KIF14;CDK4;ORC1;XRCC3;PSME2;CTC1;PLK2;CENPF;MIR26A1;RNASEH2B;MECP2;PLRG1;CLSPN;CRLF3;MTBP;ANAPC4;BABAM1;BABAM2;CTDSPL;SYF2;CDK1;ANAPC11;RRM2;MRE11;CHMP4B;BUB3;CCL2;DUSP1;BCL7B;PINX1;MIR221;ZNF324;PIM2;LSM10;CASP2;PLK3;DNM2;ZWINT;RPS6;CDK2;CCNH;CDC25C;USH1C;HINFP;PKIA;PRMT2;ANAPC2;CUL4A;PCID2;CALM2;ANAPC7;EZH2;SIRT7;CCND3;CDK10;INHBA;NOP53;MIIP;IER3;ERCC2;DTL;CCND1;CALM3;MAD1L1;KLHL22;ZNF207;CDK5;RAD51C;ATAD5;BIRC5;CDKN1A;PPP2R2D;BCL7C;TRIM39;CDC26;PPP1R9B;E2F1;SMARCD1;IQGAP3;CDC16;CDC34;TAF10;ZPR1;CDCA5;PKMYT1;CDK5RAP2;CTDSP1;PTPN6;PPME1;HYAL1;TPRA1;CCNJL;UIMC1;TM4SF5;NABP2;ECD;DDB1;SMARCB1;MBLAC1;MELK;MAD2L2;DPF2;CDK16;FBXL15;CENPJ;E2F4;GEN1;ACTB;CDT1;AURKB;UBE2C;AVEN;NAE1;DONSON;FZR1;CHMP2A;LCMT1;MIR193A;NUF2;PIDD1;E2F7;CDK2AP2;BRSK1;SMARCD2;CDK7;CDKN1C;ENSA;VPS4A;CDC25B;RPL26;INTS3;KCNA5;CCNA1;RRM1;TP53;PRAP1;ANAPC15;HUS1B;SMARCA4;IK;CKS1B;ACTL6B;CCNO;TACC3;SPC24;MIR222;SPC25;CDK18;UBE2S;MUC1;GJC2;CDKN2D;NES
545	GOBP NEGATIVE REGULATION OF BINDING	0.659967	-0.259216	-1.00056	0.433852	HAND1;ROCK1;XIRP1;CYP2D6;PPARA;PSEN1;ZNF462;GNL3L;EPB41L5;LRRK2;SIN3A;SORL1;ADIPOQ;HMOX1;WFIKKN2;FRMD7;RAP1GAP;PER2;CARD18;RALB;ADRB3;USP33;KDM1A;STYX;AKT1;TAF1;EIF4A3;PCSK9;DKK1;ZNF675;IFIT2;TDG;DACT1;PTPRF;P2RY1;TMC8;SENP2;IFIT1;TTBK2;ERCC4;SP100;ARRB2;RGMA;FBH1;ATP2A2;JUN;ADNP;NFKBIA;TFIP11;CCL23;BAG2;CAMK1;PDGFB;PPP3CA;GEMIN2;GZMA;RSF1;EFHB;TEX14;TMBIM6;HMGA2;MAPK8;ZFP90;GSK3B;CFHR5;NOG;HDAC2;TFAP4;TTC36;C4orf3;SRI;SUMO4;MEPCE;CFHR2;SOX11;DISC1;PLN;WAPL;ITGA4;AURKA;TNKS;B2M;MITD1;GTPBP4;BTAF1;MIR148A;NEK2;CARD16;DAB2;HAND2;SMO;SUMO3;MSX1;ILRUN;MYOD1;IL10;CAV1;ACE;CTSZ;JAK2;MSX2;MAP2;LHX2;PRKCD;DDIT3;SUMO1;HEY2;PEX14;LEF1;CFHR1;C9orf72;PARK7;ZFPM1;ITGB1BP1;DNAJB2;HFE;GOLGA2;ARHGAP28;DDX11;ATP2A3;DVL1;CTNNBIP1;MAPK3;TTBK1;HABP4;NFATC4;CDKN1A;FBXW7;GATA1;CPNE1;LRPAP1;E2F1;SLN;TMSB4X;DHRS7B;IFI16;HEY1;RACK1;STUB1;MIR27B;ID1;MAD2L2;ACTB;BAX;AURKB;SLPI;CRMP1;DTNBP1;CSNK1E;WFIKKN1;PPP1CA;ADRB2;MDFI;GTF2F1;MRLN;PSME3IP1;SYMPK;TLE5;ADAM15;PEX19;PIN1;NES
546	GOBP REGULATION OF BODY FLUID LEVELS	0.660173	-0.23527	-0.994104	0.475	FGA;GP1BA;TXK;ALOX12B;ATP6V1B1;FGG;OPRK1;BPIFA1;XBP1;SLC4A1;STXBP3;CELA2A;ADAMTS18;NPPB;FOXB1;DGKK;PAFAH2;CD36;F11;ERBB4;PLSCR1;AQP2;FGB;WNK4;NLRP6;PRKACB;AQP1;CDO1;NFE2L2;F2RL3;TLR4;GNA13;PLG;MERTK;VTN;SERPING1;PLAT;CYP4A11;ANO6;KRT1;TEC;TFPI2;MAPK14;JMJD1C;F8;LMAN1;MYO5B;MED1;PIK3CA;IL6ST;HIF1A;EPHB2;WNK1;SCNN1B;ATG5;SERPINE1;CHRM1;CEL;DGKG;PROC;PIK3CB;EDNRB;ATP7B;PF4;TIFAB;PRKCA;VAV3;TFPI;NPR1;PTPRO;CFTR;LNPK;FGL1;PRL;P2RX1;P2RY1;ITGB3;AK3;OAS2;TSPAN8;MPIG6B;AQP4;OPRL1;CTSG;C1QTNF1;VEGFA;PDSS2;EMILIN2;CD9;PDGFRA;PAPSS2;SH2B3;SCNN1G;UMOD;EDN1;FCER1G;GPAT4;P2RY12;C1GALT1C1;PDGFB;TRPV5;ADTRP;HPSE;STAT5A;ATP7A;PPP3CA;EMP2;ADCY6;CYP4F11;ANXA2;GNAQ;AVPR2;PLEK;F2RL1;ANXA5;F5;UBASH3B;DGKH;IL6;BLOC1S6;C4BPB;FBLN1;F2RL2;PABPC4;PLCG2;SPINK1;PIK3CG;ENTPD1;KLKB1;MPL;VWF;CREB1;ITPK1;PRSS56;SCUBE1;HEG1;ILK;ADM;MYH9;SLC29A1;SELP;GUCA1B;CD34;SCNN1A;ANO1;METAP1;DGKB;RAP2B;THBS1;AQP6;CD40LG;ENPP4;DRD2;XDH;PROCR;PRKCQ;TUBB1;STK39;OXTR;SLC4A5;SOCS2;MLLT6;HRG;ADRA2A;TPH1;EXT2;PRKACG;FLI1;RAB27A;HNF4A;CD40;APLN;F13A1;GGCX;TLN1;CHRM3;HK2;LYN;ADRA2C;CYP4F12;TACR1;PLA2G4A;PDPN;ITGA2;CYP11B2;ADORA2A;PRLR;STAT5B;DGKE;FZD6;NEUROG1;LACRT;APOE;AVP;PROS1;FAP;MYL9;GNA12;GAS6;ACTN1;SERPINC1;TYRO3;EXT1;AQP5;VKORC1;OXT;FLNA;HGFAC;VAMP3;CSN2;SHH;WNT3A;TREML1;COPA;FGF10;EMILIN1;HAS2;NCOR2;CORO2B;F2R;APLNR;AKR1B1;COL3A1;PEAR1;AP3B1;CAV1;HPS5;JAK2;GP5;GJA5;SLC29A2;ADORA1;PPIA;WAS;PRKCE;PRKG1;ALOX12;VCL;DGKD;F9;PRKCD;HPS4;VIP;STATH;DGKI;CSN3;VDR;ADA;FUNDC2;SRC;SRF;VAV2;CSRP1;ST3GAL4;MTCO2P12;STXBP1;ABAT;UMPS;TSPAN32;ADRA2B;MFSD2B;AKAP11;SLC22A2;AQP3;HYAL2;TRPV4;AGR2;FOXA2;SYK;ADAMTS13;PRICKLE1;MT-CO2;NPR3;LCK;HPS6;SERPIND1;CYP4F2;COMP;SERPINE2;SLC6A3;NR1H3;ANXA8;TRAF3IP2;F13B;PROZ;NME1;MYL12A;CLIC1;TBXA2R;CCND1;AXL;PRKACA;SCT;HSPB1;SLC7A11;KNG1;GP9;PAM;DMTN;VAMP8;GATA1;HSD11B2;APRT;THBD;PTPN6;DDR1;ZNF385A;NEURL1;HBB;CPB2;GHRHR;F3;SERPINB2;NOS3;NR1H2;NFE2;USF2;ACTB;ZBTB7B;KCNN4;DTNBP1;INPP5K;CD59;FERMT3;CYBA;F2;GNAI2;BLOC1S3;GPI;UCN;VPS33B;CEACAM1;PLAUR;MMRN1;ACTG1;CELSR2;BLOC1S4;PLAU;ENTPD2;DGKA;VAV1;F11R;GNAS;GP6;DGKZ;PDGFA;APOH;F12;USF1;VAMP2;SERPINA10;MTX1;PRDX2;F10;WFS1;DGKQ;SERPINA1;SAA1;SERPINF2;P2RY2;FIBP;F7
547	GOBP HINDBRAIN DEVELOPMENT	0.660357	-0.26507	-1.00892	0.430584	GDF10;GBX2;PSEN1;OPHN1;NEUROG3;LHX5;WHRN;EGF;ATF2;CRKL;PTPRS;KDM2B;NEUROD2;NFIB;HNF1B;EPHB2;PTBP2;CBS;ALDH1A2;MAP2K1;RORA;FZD4;CRK;PTPN11;BMP7;PHOX2A;HERC1;SCN5A;RERE;DLL1;KCNE1;ARL13B;TTBK2;SEC24B;ABL1;GRID2;PDSS2;LMX1A;HOXB1;HSPA5;WLS;PTF1A;GATA2;SMAD1;DIXDC1;IGF1R;TTC21B;ATP7A;PHOX2B;NLGN4X;PROX1;HOXA2;ITGB1;AHI1;WNT1;EN2;ATP1B2;TBR1;AGTPBP1;HOXB3;FCGR2B;MTPN;GLI1;OGDH;POU4F1;CEP290;NOG;CTNNB1;FGF2;SKOR2;BCL2;MAFB;GART;CBLN1;SDF4;ASCL1;SSTR1;GLI2;HES1;LHX1;ATF5;HOXB2;SLC25A46;GPR37L1;AIF1;SPTBN2;DLC1;RPGRIP1L;HAP1;CD3E;SMO;AARS1;TTLL1;MYO16;SHH;OTX1;MT-CO1;CLP1;NCOR2;ATRN;ARCN1;CKB;FAIM2;GSX2;KIF14;MECP2;WNT7A;TUBA1A;ABAT;LEF1;ATIC;CDK5R1;SEMA4C;EGR2;EN1;TRNP1;SERPINE2;EZH2;B4GALT2;LPAR1;PLXNA2;CDK5;MT-ND4;DAB1;SEZ6;NAGLU;SSTR2;CNTN1;NEUROD1;NCSTN;NANOS1;HNRNPD;PSMG1;SCRIB;CTNNA2;KAT2A;GNPAT;ZNF365;FOXC1;BMP5;LDB1;KCNC1;SSTR3;UQCRQ;COQ8B;NHLH2;TP53;KLHL1;EPHB1;CEND1;CDK5R2;MDK;SLC6A4;KNDC1;XRCC1
548	GOBP REGULATION OF SUPRAMOLECULAR FIBER ORGANIZATION	0.66082	-0.244176	-1.02582	0.328358	CSF3;TOGARAM1;AVIL;AKAP9;ROCK1;APC2;MYLK3;SPTA1;TUBB4A;AKAP13;ARHGAP18;PSEN1;RHPN2P1;USP8;MTOR;RHPN2;ARPIN;ACTN2;MID1;SMAD4;LMOD2;CARMIL1;CRACD;S1PR1;PAK2;TMOD3;FRMD7;INPP5J;ARHGEF10;FHOD3;CLIP1;BBS4;ROCK2;TJP1;CCL21;TRIM54;APOA1;CCR7;CDH5;PIK3CA;ANKRD53;SHANK3;NCK1;TNXB;PPFIA1;NCKAP1;NRP1;PLEKHH2;CARMIL2;CDC42;WASHC4;EPS8;CAPZA2;HSPA1A;TMEFF2;CLASP2;LATS1;ATXN7;TAOK1;KANK1;CLU;ARHGEF7;SLC39A12;ARF6;ARFGEF1;RB1;ASAP3;ARHGAP35;SPTBN1;SLAIN1;GMFB;PIK3R1;NPHS1;CXCL12;OCLN;CGNL1;SLAIN2;ADD2;TTBK2;ABL1;BAG4;WASHC2C;DAAM2;SNCA;CFL2;CLASP1;WDR47;SVIL;APC;CAPZA3;ARHGEF15;CRYAB;WASHC5;FLII;NCK2;EDN1;TPM1;ALMS1;BIN1;TWF1;HSPA8;DYRK1A;LMOD3;MET;CYFIP1;PAK3;CAPZA1;ABI2;TTC8;PLEK;PROX1;F2RL1;DNAI3;CHRNA7;TGFBR1;PLEKHG2;FKBP4;PHLDB2;CCDC88A;CDC42EP2;HDAC6;SHANK1;DCTN1;SMAD3;APP;IAPP;WNT11;PRKN;WASF2;RDX;CIT;TREM2;KANK3;HSPA1B;SYNPO2;RICTOR;FMN1;MTPN;SLC9A1;FER;FES;FGF13;SLIT2;AP1AR;PFN4;NCKAP1L;MAPT;SEMA5A;NAV3;KANK4;SNX9;CKAP2;SPAST;SSH1;TBCD;WHAMM;BAIAP2L1;SWAP70;FERMT2;HCK;ABITRAM;RGCC;PFN3;GPR65;ADD3;SPEF1;GSN;MTSS1;TMOD2;PIK3R2;TGFB3;SSH2;WASF3;MID1IP1;PTGER4;RANGRF;MYADM;TACR1;ARHGAP6;TRIOBP;CYRIA;MAP1B;TSC1;SPTBN2;DLC1;TENM1;TMSB15A;SYNPO2L;TMSB4Y;CDKN1B;PYCARD;APOE;MIR138-1;ARFIP1;WASHC3;MAPRE1;DRG1;TPX2;NUMA1;KIRREL1;FLNA;MIR149;RAC1;EVL;CKAP5;WASHC2A;SYNPO;CAMSAP3;BMERB1;EMILIN1;CAPZB;PPM1E;CORO2B;RASA1;DLG1;CHADL;PXN;CD47;BAIAP2L2;RHOA;GRB2;STMN1;WAS;PRKCE;CCL26;GMFG;SFRP1;MYOC;ADD1;PDXP;MAP2;LIMA1;CAPG;MAP1A;ARHGEF10L;PRKCD;SPTAN1;BMP10;WASH6P;MLST8;AEBP1;SDC4;MECP2;DSTN;PICK1;WASF1;HIP1R;NF2;CAV3;HCLS1;CARMIL3;TMSB15B;PFN2;LMOD1;CAMSAP1;GBA2;FCHSD2;BRAF;ALOX15;VIL1;C9orf72;MIR31;SCIN;CCL24;PARK7;PFDN5;CLIP3;ITGB1BP1;CDK5R1;GIT1;BRK1;EFEMP2;TRPV4;PTK2B;RPS3;PPM1F;FHOD1;GPX1;MAP1S;MKKS;CCN2;PSRC1;HDGFL3;ARFIP2;LIMCH1;ARHGAP28;CAMSAP2;LPAR1;CTTN;TESK1;ARAP1;ESAM;MAP6D1;CYRIB;COLGALT1;CCL11;COTL1;WASHC1;DMTN;CYFIP2;LIMK1;LDLR;PFDN4;CORO1A;TWF2;VBP1;TMSB4X;PAK1;ARPC3;CDK5RAP2;PFDN6;SORBS3;ELN;RAPGEF3;TRIM27;MAGEL2;WDR1;TMOD4;S100A10;PFDN1;EPHA1;ID1;NAA80;RHPN1;CTNNA2;WNT4;TMOD1;SPTB;SPTBN4;INPP5K;CDC42EP5;CX3CL1;DAPK3;RNH1;PRUNE1;BAIAP2;ARHGAP40;TACSTD2;ANKRD23;ACTG1;ARHGEF18;VILL;ARF1;WASH3P;CORO1B;SSH3;ARHGEF2;ARL2;SPTBN5;CIB1;PFN1;ARPC5;VASP;F11R;ARPC2;TMSB10;FCHSD1;RHOC;PFDN2;EML2;MAPRE3;ARPC5L;PDE4DIP;ARHGEF5;KATNB1;SH3BP1;RGS4;SERPINF2;STMN2;HAX1
549	GOBP REGULATION OF PROTEIN BINDING	0.66099	-0.25956	-1.02475	0.376866	CSF3;ROCK1;SPTA1;XIRP1;PPARA;PSEN1;GREM2;GNL3L;EPB41L5;LRRK2;EP300;SORL1;ADIPOQ;PLCL2;VTN;WFIKKN2;FRMD7;RIPK2;USP9X;BAMBI;CARD18;RALB;DZIP1;ADRB3;STK3;USP33;MARK3;ANGPT1;DTX3L;KDM1A;STYX;RAPGEF2;AKT1;TAF1;EPB41;KRIT1;NRP1;CDC42;PCSK9;CRK;BTBD1;DKK1;PLCL1;NMD3;TGFBR3;IFIT2;TDG;PPP2CB;DACT1;PTPRF;BLK;TMC8;IFIT1;ADD2;TTBK2;ABL1;ARRB2;TERT;RGMA;ATP2A2;CDON;ADNP;TFIP11;CCL23;BAG2;CAMK1;PDGFB;CLDN5;HIPK2;ANXA2;PRMT8;EFHB;BMP2;TGFBR1;DNAAF11;UBASH3B;APP;TEX14;TMBIM6;PRKN;RAN;MAPK8;BMP4;GSK3B;CFHR5;NOG;LFNG;BDNF;TTC36;CAPRIN2;LRP1;SMARCD3;WNT5A;LOX;CFHR2;DISC1;ITGA4;AURKA;B2M;MITD1;SPON1;PKD1;MIR148A;CARD16;APOE;DAB2;MAPRE1;PLK1;POLDIP2;STK4;IDE;CTHRC1;SPPL3;CBLB;WNT3A;NPHP3;TIAM1;TCF7L2;IL10;CAV1;ACE;DERL1;PPP2CA;CTSZ;SUB1;HOPX;HDAC4;ADD1;MAP2;PRKCD;GAS8;RPL11;RFNG;HIP1R;SRC;AKTIP;MMP9;PEX14;CFHR1;PARK7;ZFPM1;ITGB1BP1;TRIM21;DNAJB2;SPAG8;LDLRAP1;HFE;GOLGA2;DDX11;PLXND1;ATP2A3;AMFR;DVL1;PRKACA;CDK5;CTNNBIP1;MAPK3;TTBK1;NFATC4;CDKN1A;MFNG;TICAM1;LRPAP1;FLOT1;TNFSF11;DHRS7B;FKBP1A;TRIM28;RACK1;STUB1;NVL;HSF1;MIR27B;ID1;ACTB;BAX;AURKB;HDAC5;MARK2;SLPI;CRMP1;DTNBP1;CSNK1E;WFIKKN1;PPP1CA;ADRB2;STING1;GTF2F1;TRIB3;GCG;TMEM132A;PSME3IP1;PHLDA2;MAPRE3;SYMPK;LDOC1;TLE5;ADAM15;SNAPIN;PIN1;PRMT7;NES
550	GOBP REGULATION OF ACTIN FILAMENT BASED PROCESS	0.661583	-0.236715	-1.00116	0.424074	ATP1A2;CSF3;AVIL;DSC2;AKAP9;ROCK1;MYLK3;MYO3B;SPTA1;STAU2;AKAP13;ARHGAP18;RHPN2P1;MTOR;NEB;ECT2;RHPN2;ARPIN;IQGAP1;ACTN2;DSG2;SMAD4;LMOD2;CARMIL1;KCNJ2;CRACD;S1PR1;PAK2;TMOD3;FRMD7;ARHGEF10;FHOD3;BBS4;ROCK2;RYR2;TJP1;CCL21;APOA1;FAM107A;CCR7;PIK3CA;ODAM;TRPM2;HCN4;SHANK3;STC1;NCK1;PPFIA1;SIGLEC15;NCKAP1;NTF3;TEK;NRP1;PLEKHH2;GATA4;CARMIL2;CDC42;WASHC4;CRK;EPS8;NEDD9;CAPZA2;TMEFF2;CLASP2;LATS1;TAOK1;KANK1;ARF6;ARFGEF1;ASAP3;ARHGAP35;SPTBN1;GMFB;SCN5A;PIK3R1;NPHS1;CXCL12;CGNL1;ITGB3;PDE4B;ADD2;ABL1;BAG4;STAP1;WASHC2C;DAAM2;CFL2;CLASP1;PDGFRA;ATP2A2;ARHGAP44;NOTCH2;SVIL;CAPZA3;ARHGEF15;RHOQ;WASHC5;FLII;NCK2;EDN1;ANK2;TPM1;ALMS1;BIN1;EPHA3;TWF1;DIXDC1;RAC3;LMOD3;MYLK2;MET;CYFIP1;PAK3;CAPZA1;ABI2;TTC8;PKP2;PLEK;PROX1;F2RL1;DNAI3;IQGAP2;ABL2;TGFBR1;PLEKHG2;PHLDB2;CCDC88A;CDC42EP2;SHANK1;SMAD3;EPHA5;PDE4D;WNT11;PRKN;WASF2;BST1;NTRK3;RDX;CIT;KANK3;SYNPO2;RICTOR;MYH9;FMN1;MTPN;PEAK3;SLC9A1;FER;FES;FGF13;SLIT2;AP1AR;PFN4;CSF1R;CD2AP;NCKAP1L;SLC4A2;SEMA5A;ATP2A1;KANK4;SNX9;SSH1;WHAMM;TAOK2;SRI;BAIAP2L1;CACNA1C;LRP1;SWAP70;FERMT2;HRG;HCK;ABITRAM;RGCC;PFN3;CTNNA3;GPR65;ADD3;GSN;MTSS1;TMOD2;PIK3R2;TGFB3;SSH2;WASF3;PLN;PTGER4;RANGRF;MYADM;TACR1;ARHGAP6;SEMA3E;TRIOBP;PDPN;CYRIA;TSC1;SPTBN2;DLC1;TENM1;EZR;TMSB15A;BCAS3;SYNPO2L;TMSB4Y;PYCARD;MIR448;MIR138-1;GPM6B;OR2A4;ARFIP1;WASHC3;BST2;ARHGDIA;ABI3;KIRREL1;FRMD6;DSP;FLNA;MIR149;RAC1;ARHGAP17;CAMK2D;EVL;WASHC2A;SYNPO;CAPZB;PPM1E;CORO2B;RASA1;DLG1;PDGFRB;PXN;CD47;BAIAP2L2;CAV1;GJA5;RHOA;GRB2;ADORA1;STMN1;WAS;PRKCE;CCL26;GMFG;SFRP1;MYOC;JAM3;ADD1;PDXP;LIMA1;CAPG;ARHGEF10L;PRKCD;SPTAN1;GRHL3;BMP10;WASH6P;MLST8;EFNA5;SUMO1;SDC4;DSTN;PICK1;WASF1;HIP1R;NF2;CAV3;HCLS1;CARMIL3;TMSB15B;PFN2;LMOD1;GBA2;FCHSD2;BRAF;ALOX15;TNNC1;VIL1;C9orf72;SCIN;CCL24;CELSR1;ITGB1BP1;CDK5R1;BRK1;PTK2B;ARHGDIB;ACTA2;PPM1F;FHOD1;MKKS;CCN2;ARFIP2;CDK10;LIMCH1;ARHGAP28;LPAR1;CTTN;TESK1;ARAP1;ESAM;CYRIB;CCL11;CDK5;COTL1;TRPM4;ABRACL;WASHC1;PAM;DMTN;CYFIP2;LIMK1;FSCN1;JUP;CORO1A;ARHGEF19;IQGAP3;TWF2;SMIM22;TMSB4X;PAK1;MYO3A;ARPC3;SORBS3;ELN;RAPGEF3;TRIM27;MAGEL2;WDR1;TMOD4;S100A10;EPHA1;ID1;NAA80;RHPN1;CTNNA2;WNT4;TMOD1;SPTB;SPTBN4;INPP5K;CDC42EP5;CX3CL1;DAPK3;RNH1;BAIAP2;ARHGAP40;TNNT2;TACSTD2;PHPT1;ANKRD23;FZD10;ACTG1;ARHGEF18;VILL;ARF1;MYBPC3;WASH3P;CORO1B;SSH3;SPTBN5;PFN1;ARPC5;VASP;F11R;ARPC2;TMSB10;PDGFA;FCHSD1;RHOC;MDK;ARPC5L;ARHGEF5;RHOG;CNN2;SH3BP1;RGS4;SERPINF2;HRAS;HAX1;IL1A
551	GOBP REGULATION OF DNA REPAIR	0.661736	-0.260356	-1.033	0.345098	RBBP8;HELB;TRRAP;TEX15;BRCC3;CGAS;RNF168;PPP4R3B;AXIN2;YY1;INO80;USP1;EYA3;OTUB2;SIRT1;PARPBP;ZCWPW1;PPP4R2;CCDC117;UBR5;KLHL15;TIGAR;PRKCG;PBRM1;TP53BP1;ERCC6;ARID2;KDM1A;INO80D;RAD51AP1;ATR;DEK;RIF1;EPC2;TRIP12;TAF12;SLF1;OOEP;MBTD1;RNF169;USP51;CEBPG;ATXN7;KAT2B;TAF6;SETD2;SUPT3H;SMCHD1;INO80B;EP400;EPC1;ARID1B;ACTR8;FAM168A;PHF10;ARID1A;FBH1;CYREN;MORF4L1;MORF4L2;FIGNL1;WDR48;TFIP11;ING3;KAT5;USP22;ACTL6A;BRD8;TAF2;FOXM1;NFRKB;ABRAXAS1;ACTR2;AUNIP;RPA2;SMARCC2;MAGEF1;PRKDC;HMGA2;SLF2;SUPT7L;SMARCA2;EYA1;RTEL1;BARD1;SMARCC1;KAT7;UBE2V1;NSD2;TWIST1;POT1;ATXN7L3;BCL7A;SMARCD3;INO80C;DPF3;RMI2;UBE2V2;POLQ;ENY2;SHLD2;EGFR;CHEK1;KHDC3L;DHX9;FANCB;UBE2N;SUPT20H;HELQ;MRNIP;SHLD3;TADA2B;TAF5;TAF5L;SHLD1;EYA4;FGF10;DMAP1;DPF1;RAD52;HMGB1;TERF2;KMT5B;SPIRE1;WAS;NPAS2;ERCC8;BRD7;MGMT;RNF8;PML;BRCA1;SMARCE1;PARG;TIMELESS;RUVBL1;BABAM1;BABAM2;PARP3;SF3B5;TAF4;PCNA;BCL7B;MIR221;ATRIP;SF3B3;TFPT;NUDT16L1;RPS3;MEAF6;OGG1;CUL4A;TADA3;RAD51;SIRT7;SETMAR;TAF9;POLH;IER3;INO80E;DDX11;HDAC10;UBQLN4;SGF29;UCHL5;WRAP53;POGZ;PPP4C;BCL7C;FMN2;RECQL5;ACTR5;SMARCD1;SPIDR;TAF7;TAF10;RUVBL2;TRIM28;UIMC1;HSF1;TMEM161A;CDK9;SMARCB1;MAD2L2;DPF2;ACTB;KAT2A;TERF2IP;YEATS4;ZNF365;TADA1;SMARCD2;KDM4D;EYA2;PIAS4;H2AX;HDGFL2;PARP1;SPIRE2;RADX;PNKP;MRGBP;SMARCA4;MCRS1;KMT5C;ACTL6B;VPS72;SIRT6;FUS;TAF6L;MMS19;OTUB1;XRCC1
552	GOBP WOUND HEALING	0.661745	-0.233541	-0.994671	0.472656	FGA;GP1BA;CASK;TXK;SLC12A2;FGG;CLDN3;XBP1;SLC4A1;CXCR4;STXBP3;CELA2A;ADAMTS18;PPARA;DGKK;MTOR;PAFAH2;CD36;F11;REG3A;PLSCR1;FGB;NLRP6;FOXC2;SFTA3;SMAD4;AQP1;PLPP3;NFE2L2;F2RL3;VPS4B;TLR4;GNA13;HMOX1;PLG;MERTK;VTN;SERPING1;PLAT;ANO6;KRT1;TEC;TFPI2;MAPK14;FZD7;JMJD1C;F8;LMAN1;YAP1;ARHGAP24;REG3G;PIK3CA;CD44;RAF1;ODAM;PDCD10;IL6ST;HIF1A;EPHB2;APCS;AJAP1;PRCP;ITGB6;TGFBR2;FUT10;SERPINE1;ADAM17;FGFR1OP2;GATA4;CARMIL2;CRK;DGKG;ITGA5;TNFAIP3;PROC;TMEFF2;PIK3CB;CLASP2;SMAD2;ERBB2;PF4;SLC11A1;CASP3;KANK1;PRKCA;CLEC7A;VAV3;ARFGEF1;TFPI;CHMP1B;MACF1;ARHGAP35;MMP12;CD109;CHMP2B;LNPK;FGL1;OCLN;P2RX1;P2RY1;ITGB3;AK3;TSPAN8;MPIG6B;CTSG;C1QTNF1;VEGFA;MAP3K5;EMILIN2;NDNF;CD9;CLASP1;PDGFRA;PAPSS2;SH2B3;NOTCH2;JAML;EDN1;FCER1G;TPM1;P2RY12;C1GALT1C1;NPR2;NOTCH4;GATA2;PDGFB;WNT5B;NF1;ADIPOR2;ADTRP;HPSE;DST;PPP3CA;AJUBA;KDR;CYP4F11;ANXA2;GNAQ;PLEK;F2RL1;ANXA5;CLDN1;TGFBR1;PHLDB2;F5;UBASH3B;DGKH;IL6;BLOC1S6;TGFB2;ITGB1;C4BPB;SMAD3;FBLN1;F2RL2;PABPC4;PLCG2;ELK3;PIK3CG;MRTFA;ENTPD1;KLKB1;MPL;EREG;VWF;B4GALT1;ITPK1;PRSS56;SCUBE1;C6orf89;ILK;MYH9;SELP;ERBB3;MYOZ1;CD34;NOG;NRG1;EPB41L4B;METAP1;DGKB;CFLAR;RAP2B;FGF2;THBS1;DDR2;CD40LG;DRD5;ENPP4;GPR4;DAG1;CCN4;PROCR;PRKCQ;TUBB1;ANXA1;FERMT2;HRG;ADRA2A;CHMP3;WNT5A;LOX;MCAM;TNF;RAB27A;AHNAK;IL33;TGFB3;HNF4A;CD40;F13A1;GGCX;TLN1;LYN;ADRA2C;SMOC2;PLA2G4A;PDPN;ITGA2;CLDN4;CHMP7;PTEN;ADORA2A;FGFR2;MYOF;SRSF6;DGKE;FZD6;DCBLD2;MIR892B;LACRT;RREB1;APOE;PROS1;FAP;MYL9;GNA12;GAS6;ACTN1;TRIM72;SERPINC1;MIR29A;TYRO3;EXT1;ARL8B;VKORC1;DSP;IGF1;FLNA;HGFAC;SHH;WNT3A;TREML1;FGF10;EMILIN1;CHMP4C;F2R;KRT6A;COL3A1;PDGFRB;PEAR1;AP3B1;CLDN19;CASP7;COL5A1;CAV1;PPARG;HPS5;JAK2;GP5;RHOA;MSX2;ACVRL1;PPIA;COL1A1;WAS;PRKCE;PRKG1;ALOX12;VCL;DGKD;F9;EVPL;EPPK1;LRG1;PRKCD;HPS4;DGKI;GRHL3;TGFA;MIA3;SDC4;CHMP4A;FUNDC2;SRC;OPRM1;DUOX2;SRF;CAV3;VAV2;SDC1;CSRP1;ST3GAL4;CADM4;WNT7A;IL24;PPL;CHMP5;STXBP1;WFDC1;ABAT;CHMP4B;ALOX15;TSPAN32;VIL1;MIR221;ADRA2B;MFSD2B;PLET1;PTK2;FOXA2;CHMP6;SYK;ACTA2;ADAMTS13;TSKU;PTK7;TOR1A;GPX1;LCK;SYTL4;HPS6;SERPIND1;CYP4F2;INSL3;COMP;SERPINE2;ANXA8;HBEGF;F13B;PROZ;MYL12A;CLIC1;ANXA6;TBXA2R;ALOX5;PLEC;INS;AXL;HSPB1;SLC7A11;TNFRSF12A;FERMT1;DUOX1;KNG1;GP9;CDKN1A;DMTN;FKBP10;GATA1;ARHGEF19;CDH3;TAFA5;THBD;PAK1;PPARD;CHMP4BP1;MYLK;PTPN6;ABCC8;DDR1;HBB;SYT7;CPB2;S100A10;F3;SERPINB2;NOS3;CHMP1A;SCRIB;S100A8;ACTB;MIR200B;WNT4;CCN1;DTNBP1;CD59;FERMT3;CX3CL1;F2;CHMP2A;BLOC1S3;TGFB1;VPS33B;CEACAM1;PLAUR;MMRN1;ACTG1;SCARB1;VPS4A;TIMP1;CORO1B;BLOC1S4;LCP1;FGF1;PLAU;ENTPD2;DGKA;VAV1;F11R;GNAS;GP6;DGKZ;PDGFA;APOH;RAB3A;RHOC;F12;CD151;SMPD1;USF1;SERPINA10;PRDX2;CNN2;F10;SPRR3;DGKQ;SERPINA1;SAA1;SERPINF2;SYT11;HRAS;FIBP;F7;IL1A
553	GOBP REGULATION OF INTRINSIC APOPTOTIC SIGNALING PATHWAY	0.662679	-0.257627	-0.995381	0.451128	EPO;NOX1;BAG5;HERPUD1;XBP1;DDX3X;BDKRB2;SGMS1;SKIL;PRKRA;LRRK2;DNAJA1;SIRT1;MAGEA3;NFE2L2;NUPR1;URI1;DAPK2;PINK1;CD44;EIF2AK3;SNAI1;HIF1A;KDM1A;AKT1;NCK1;PLAGL2;USP15;BCL2L11;HSPA1A;PIK3CB;FLCN;TIFAB;CLU;RRN3;CXCL12;HTRA2;UBB;PTPN2;MARCHF7;BCLAF1;FBH1;TXNDC12;P4HB;FIGNL1;NCK2;USP47;TAF9B;BECN1;HNRNPK;IVNS1ABP;HDAC1;IL20RA;OPA1;ING2;CD74;TMBIM6;PRKN;TREM2;HYOU1;SIAH1;MYC;NOC2L;STYXL1;ARMC10;PTPMT1;SFPQ;BCL2;TRIM32;SELENOS;MIR186;RPS7;TRIAP1;SEPTIN4;RTKN2;SOD1;PLEKHF1;NME5;UBQLN1;NACC2;MDM2;PTGS2;CREB3L1;NONO;MIR132;PYCARD;MIR15A;ENO1;RRM2B;PMAIP1;BOK;MSX1;DDIAS;SFRP2;TPT1;PTPN1;CAV1;ACKR3;PPIA;BID;MAPK8IP1;SERINC3;FIS1;DDIT3;PDX1;HELLS;RPL11;ELL3;SRC;YBX3;MMP9;VNN1;BCL2L2;MCL1;ERP29;CCAR2;PARK7;MAPK7;CYLD;CREB3;BCL2L1;RPS3;NKX3-1;GPX1;LCK;PARL;TAF9;INS;HSPB1;PPIF;RNF183;ATAD5;FBXW7;SLC9A3R1;DNM1L;MIF;SNAI2;VDAC2;EIF5A;TRAP1;RACK1;IL19;ZNF385A;NDUFA13;GSDME;MIR27B;TMEM161A;RAD9A;S100A8;BAX;PTTG1IP;NOL3;BBC3;RIPK3;NDUFS3;PLAUR;PIAS4;RPL26;BAD;ARHGEF2;PARP1;TP53;SYVN1;GRINA;S100A9;BCAP31;MUC1;WFS1;CDKN2D
554	GOBP RNA CATABOLIC PROCESS	0.663389	-0.251282	-1.02848	0.38817	TENT5B;ROCK1;ZC3H14;PUM1;TENT4B;SLFN14;RBM24;MEIOC;ZC3H12D;UPF2;AGO3;AXIN2;PNRC2;DHX36;GSPT1;IGF2BP1;CSDE1;DCP1A;EXOSC10;DICER1;PAN2;PNRC1;ZFP36L1;AGO4;PATL2;MAPK14;NOCT;SMG1;YTHDF2;ROCK2;TNRC6B;SYNCRIP;TNFRSF1B;IGF2BP3;RBM7;MIAT;NAF1;YTHDF3;SERBP1;SAMD4B;AKT1;CNOT1;CSDC2;EIF4A3;PPP1R8;DIS3L;AGO1;TOB1;UPF3B;ZAR1;HSPA1A;SLC11A1;RBM47;RBM46;PRKCA;ZCCHC8;PRR5L;NCBP2;ERN1;RC3H2;ZC3HAV1;GIGYF2;OAS2;SIDT2;NRDE2;TENT5C;RNASE2;LSM5;XRN1;YBX1;AGO2;DNA2;RC3H1;CTIF;TNRC6C;POLR2D;TRDMT1;PDE12;ZHX2;BOLL;TTC5;CASC3;TNRC6A;CNOT6;ZFP36;RNASEH1;TUT4;PNLDC1;METTL14;WDR82;FASTKD3;FASTKD2;SSB;DCP2;PABPC4;TUT7;CNOT6L;APEX1;SLFN12;ALKBH5;CELF1;SMG6;ZFP36L2;HSPA1B;RIDA;GRSF1;MAGOH;METTL3;SAMD4A;PUM2;FXR1;THRAP3;ATM;NBAS;CNOT4;SMG8;LSM1;TAF15;FASTKD5;DAZL;SLFN13;MTREX;FMR1;EDC3;RNASE6;TENT5A;MIR125B1;ZCCHC17;EDC4;ERI1;PAN3;NANOS2;SND1;FTO;PNPT1;EIF3E;LRPPRC;DAZ4;RNASE3;DHX9;MIR130A;TENT2;TRIM71;TIRAP;VIM;BTG2;MRTO4;LIN28B;MIR543;MIR665;MTPAP;MIR486-1;MIR151A;GSPT2;EIF4ENIF1;MIR100;MIR96;GDNF;MIR212;DAZ3;MIR185;MIR517A;NCBP1;MIR140;NSUN2;NUDT12;DAZ2;NUDT16;RBM38;HNRNPC;DKC1;CNOT11;CNOT7;XRN2;PHAX;CNOT10;PATL1;GTPBP1;ETF1;DAZ1;MIR98;HNRNPU;CNOT2;IGF2BP2;CARHSP1;APOBEC1;LARP4B;PABPC1;POP1;ZC3H18;LIN28A;CPEB3;ERN2;PRKCD;VIP;NBDY;MYD88;MIR302C;RNASEH2B;LSM6;MEX3D;CNOT9;YBX3;UPF1;SUPV3L1;CNOT8;DCP1B;DDX5;KCNQ1OT1;PKP1;UPF3A;PARN;ZSWIM8;CNOT3;DIS3;FASTKD1;TBRG4;CACNG7;ANG;MOV10;MLH1;NUDT16L1;NPM1;A1CF;METTL16;PELO;TENT4A;HNRNPA0;RNASET2;PCID2;ZC3H4;PAIP1;MAPKAPK2;SECISBP2;DIS3L2;TENT5D;TRAF3IP2;LARP1;RNASEH2A;EXOSC6;TARDBP;DEDD2;RNASEL;EXOSC5;SCGB1A1;RNPS1;HNRNPAB;E2F1;DHX34;ZPR1;KHSRP;LSM2;EXOSC4;EXOSC8;LSM7;FEN1;ISG20;DDX49;NANOS1;ZC3H12A;HNRNPD;TRIR;SLIRP;ELAVL1;NT5C3B;EXOSC9;ELAVL4;MIR93;SMG5;YTHDF1;RBM8A;MAGOHB;EXOSC7;PYM1;RNH1;ANGEL2;CIRBP;EXOSC3;RBM10;EXOSC2;PKP3;ZCCHC7;LSM4;MIR210;TRAF2;FASTK;DXO;TRAF5;NANOS3;PCBP4;SMG7;FXR2;GAS5;SMG9;ELAC2;TUT1;RNASEH2C;POLR2G;FUS;PLEKHN1;EXOSC1;TNKS1BP1;IKBKE;DCPS
555	GOBP OLEFINIC COMPOUND METABOLIC PROCESS	0.663402	-0.266619	-1.0264	0.403543	ADH1C;CYP3A4;ADH6;CYP2B6;ALOX12B;ELOVL2;CYP2C8;ALOX15B;ADH1A;CYP2D6;RDH8;REST;PNPLA8;PNLIP;GRIN1;CYP2C18;AFP;CYP19A1;CYP4A11;MGLL;EPHX2;SCNN1B;CYP1A2;ALDH1A2;CYP3A7;PTGS1;CYP2A7;CEL;EDNRB;GSTM2;ADH4;CYP11B1;ELOVL5;AKR1C2;ALDH1A3;PNPLA4;CYP2J2;ELOVL3;AKR1C3;CYP2C19;ADH1B;AKR1C4;SCP2;AWAT1;DKKL1;PLA2G4C;CYP4F11;BMP2;PTGIS;RDH5;HSD17B3;EPHX1;H6PD;GSTA1;ADM;CYP11A1;AKR1C1;PLB1;CYP2C9;CBR1;AKR1B10;ABHD6;BMP6;FADS2;CYP2A6;CYP2U1;CYP27C1;CYP1A1;DAGLB;SDR9C7;DHRS4L1;FAAH;CYP4F3;RDH14;CYP4F12;RPE65;ALDH1A1;PLA2G4A;BCO2;RDH11;PTGES3;CYP11B2;RDH16;PTGS2;RETSAT;STAT5B;FSHB;CYP2D7;CYP4A22;CLCN2;CACNA1H;DAB2;AKR1B15;DHRS7;FADS1;LHB;RBP4;ALDH8A1;DHRS4L2;AKR1B1;PLA2G10;CYP1B1;ALOX12;BCO1;ACAA1;SDR16C5;LIPE;SRD5A1;PLA2G4B;STARD3;DGAT2;ALOX15;CYP46A1;DKK3;DHRS4;GPX1;CYP4F2;TBXAS1;CYP3A5;ELOVL1;ALOX5;DHRS3;CYP2S1;RDH10;HSD17B6;DAGLA;ALOXE3;FAAH2;CYP2A13;ACOT8;HSD11B2;ABHD12;EGR1;RDH12;ABCD1;GSTP1;WNT4;CYP17A1;CYP2E1;CYP4Z1;BMP5;LRAT;PTGES2;AWAT2;DHRS9;SRD5A2;RDH13;PNPLA2;DGAT1;DHRS13;CYP2F1;PTGDS;ABCA4;GPX4;PLA2G2F;DGKQ;ADH7;HSD17B1
556	GOBP NEGATIVE REGULATION OF TRANSFERASE ACTIVITY	0.664714	-0.246042	-0.995877	0.473267	PRKAR2B;PYDC1;BAG5;MYOCD;MIR219A1;CDKN2B;PSEN1;WEE2;DUSP3;CHORDC1;WARS1;SNX6;DNAJA1;WNK4;RUBCN;SIRT1;SORL1;ADIPOQ;ACP4;SH3BP5;SMCR8;PAK2;YWHAG;SOCS5;CEP85;SMAD7;PRKAR2A;STK38;GSKIP;TINF2;PDCD4;HIPK3;USP44;EPHB2;DTX3L;MSTN;AKT1;HEXIM1;PTPRB;CDKN2A;CD300A;DUSP16;LRP6;TNFAIP3;PIK3CB;ZNF675;LATS1;BMP7;PRKAG2;KAT2B;CASP3;RB1;SOCS4;LAX1;NR2F2;CEBPA;PTPRO;PPP1R1B;RGN;ERCC4;TERF1;ABL1;PTPN2;SNCA;AIDA;IPO7;PDPK1;SH2B3;APC;GIP;RGS2;HHEX;INCA1;RASIP1;DUSP19;IRAK3;CORO1C;BAG2;NPPA;FABP4;NF1;SPRY3;LATS2;SRCIN1;ZFP36;PIP4K2C;RPL5;SLC8A1;AJUBA;PTPN22;GNAQ;FBXO5;BMP2;UBASH3B;PAQR3;AGT;PRKN;IBTK;BMP4;LILRB4;SPRED1;GSK3B;ADCY8;HEG1;BUB1B;DBNDD1;ORMDL3;CBL;GADD45A;MAPT;DDR2;TFAP4;COX11;GGNBP2;PIP4K2A;POT1;CEP43;IFNG;PRDX3;ERRFI1;RPS7;CHP1;WWTR1;CDKN2C;MAD2L1;TRIB1;QARS1;SPRY1;PRKAR1A;PIP4K2B;LYN;PKIG;PTPRC;PIK3IP1;PTEN;ADORA2A;NCAPG2;GPRC5A;IPO5;MIR218-1;CDKN1B;MIR103A1;MIR711;PYCARD;MIR15A;APOE;MIR138-1;PLK1;CDC20;LRP5;DEPTOR;CBLB;FBXO7;RPS20;PTPRJ;ADARB1;PPM1E;GADD45B;SFRP2;PTPN1;HNRNPU;CAV1;PPARG;THY1;PPIA;SFRP1;CDK5RAP3;MAPK8IP1;PRKCD;IRS2;HMGCR;RPL11;TEN1;SPRY2;RPL23;SFN;NF2;SRC;CAV3;DBNDD2;PARP3;PTPRT;PIF1;MYCNOS;BUB3;DAB2IP;DUSP1;PINX1;PARK7;NPRL2;ITGB1BP1;MEN1;DUSP22;GCKR;HYAL2;FOXA2;NPM1;RPS15;CHMP6;CAMK2N1;RTRAF;IL1B;PPM1F;PKIA;PRKAR1B;TSC2;TRIB2;CSK;TESK1;PLEC;ZGPAT;SPRY4;DVL1;NUP62;MLLT1;HSPB1;WASHC1;ZFYVE28;CDKN1A;LIMK1;PKIB;PTK6;EIF4A2;PPP2R5A;TAF7;VPS25;MVP;SHB;CDK5RAP2;PTPN6;RACK1;UCHL1;TRIM27;ADAR;PRKRIP1;CBLC;MIR27B;EPHA1;MAD2L2;GSTP1;TSG101;DTNBP1;INPP5K;CERS1;PTPRQ;PKN1;CAMK2N2;DUSP7;PHPT1;CEACAM1;SLC8A3;BANF1;TARBP2;CDKN1C;CDK5RAP1;AKT1S1;GSK3A;SH3BP5L;HEXIM2;TP53;PNKP;TRIB3;RPL37;SMYD3;SMPD1;SERPINB3;MIDN;DUSP10;RGS14;MACROH2A1;CDKN2D;XRCC1
557	GOBP RECOMBINATIONAL REPAIR	0.667318	-0.265468	-1.02879	0.357542	RBBP8;EXD2;POLN;HELB;RNF138;ZFYVE26;HUS1;TRRAP;TEX15;CGAS;MEIOB;YY1;INO80;NBN;PARPBP;PPP4R2;NIPBL;KLHL15;FAN1;SAMHD1;TP53BP1;ERCC6;DMC1;ARID2;KDM1A;RAD51AP1;REV3L;RIF1;EPC2;SLX4;SLF1;OOEP;FANCM;MBTD1;USP51;MCMDC2;RHNO1;SETD2;SMCHD1;RECQL;EP400;EPC1;MCM9;ANKLE1;GINS4;ERCC4;FBH1;MORF4L1;CDC7;MORF4L2;FIGNL1;WDR48;INIP;SMC5;WRN;ING3;KAT5;ACTL6A;BRD8;MMS22L;ACTR2;AUNIP;RPA2;MAGEF1;RAD54B;RAD21;NSMCE3;SLF2;RMI1;PSMD14;PALB2;ATM;RTEL1;EID3;SFPQ;KASH5;TOP3A;RAD51B;MCM2;SMC6;RMI2;POLQ;MCM7;NSMCE2;SHLD2;CHEK1;KHDC3L;BRCA2;FANCB;UBE2N;HELQ;XRCC5;MRNIP;BLM;RFWD3;SHLD3;ERCC5;RPA4;SHLD1;AP5Z1;DMAP1;MCM6;XRCC6;RAD52;MCM5;NABP1;LIG3;XRCC2;WAS;RAD21L1;ZSWIM7;BRCA1;RAD54L;XRCC3;SLX1B;TIMELESS;RUVBL1;MCM3;NSMCE4A;RPA3;MRE11;ZMYND8;RAD51D;MEAF6;MCM4;MCM8;RAD51;RPA1;REC8;STN1;UBQLN4;RAD51C;WRAP53;POGZ;PPP4C;RECQL5;CDC45;SPIDR;RUVBL2;NABP2;NUCKS1;TONSL;FEN1;NSMCE1;SLX1A;SWI5;MAD2L2;GINS2;GEN1;POLL;AP5S1;ACTB;RECQL4;HROB;TERF2IP;YEATS4;ZNF365;KDM4D;PIAS4;SFR1;CHD4;H2AX;INTS3;HDGFL2;PARP1;RADX;MRGBP;HUS1B;SWSAP1;VPS72;SIRT6;FUS;MMS19;MUS81;XRCC1
558	GOBP NEGATIVE REGULATION OF CELL GROWTH	0.667898	-0.254556	-0.996142	0.42885	EPHA7;SCGB3A1;MT3;DDX3X;PPARA;NPPB;JADE1;YY1;ESR2;SPAG9;SIRT1;SMAD4;PTPRS;SH3BP4;RERG;ST7L;ACVR1B;DCUN1D3;BDKRB1;TP53TG5;BMPR2;NRP1;CDKN2A;SEMA3D;DIP2B;SEMA6D;HSPA1A;FLCN;SEMA5B;PPT1;WT1;RB1;MUL1;NPR1;MYL2;SESN2;MEG3;OSGIN2;FOXP1;DCSTAMP;FRZB;SEMA3G;SLIT3;CRYAB;SERTAD3;RTN4;RGS2;SOX17;SPP1;CDH1;SEMA3C;FBP1;HDAC6;TGFB2;VGLL4;CTDP1;SMAD3;AGT;WNT11;FHL1;IFRD1;NME6;GJA1;CDKN2AIP;HSPA1B;SMARCA2;FGF13;SERTAD2;SEMA6A;TOMM70;SLIT2;SEMA5A;BCL2;DCC;CAPRIN2;CGRRF1;RYK;SEMA4D;HRG;WNT5A;CDKN2C;CYP27B1;MINAR1;DACT3;SEMA4A;HNF4A;DRAXIN;TCHP;BTG1;CCN3;SEMA3E;MIR199B;CDKN1B;TNR;ULK2;DCBLD2;DAB2;BST2;SEMA4F;ENO1;PRDM11;BCL6;RNF6;GDF2;OSGIN1;WNT3A;WNT3;MSX1;PTPRJ;SFRP2;MIR199A1;CDA;ING1;OSTN;NTN1;PPP2CA;ACVRL1;GDF9;PI16;SFRP1;MAP2;GREM1;PML;FSTL4;RTN4R;BRCA1;IP6K2;BMP10;SEMA3F;CRLF3;CAV3;ULK1;SPART;ENPP1;PHB1;MAG;SEMA6C;SEMA6B;WFDC1;SEMA4B;TSPYL2;CCAR2;SEMA7A;DNAJB2;ST20;AGTR2;HYAL2;EI24;SEMA4C;NDRG3;SERPINE2;PSRC1;SEMA4G;INHBA;GNG4;CDK5;CDHR2;RBBP7;CDKN1A;PPP1R9B;PPARD;RACK1;HYAL1;NDUFA13;TRIM40;CCDC85B;SEMA3A;ARHGAP4;PLXNA3;SIPA1;EAF2;G6PD;TGFB1;NDUFS3;PPP2R1A;GSK3A;BCL11A;TP53;SMARCA4;ADIPOR1;KIAA0319;ADAM15;STK11;SEMA3B;TRIM46;CDKL3;RGS4;SLIT1;CDKN2D;SPHK2;NAIF1
559	GOBP ACTIN POLYMERIZATION OR DEPOLYMERIZATION	0.668262	-0.261959	-1.02653	0.369025	CSF3;COBL;AVIL;SPTA1;ARHGAP18;MTOR;ACTN2;LMOD2;CARMIL1;CRACD;TMOD3;FHOD3;BBS4;CCL21;FAM107A;CCR7;PIK3CA;NCK1;NCKAP1;PLEKHH2;CARMIL2;EPS8;CAPZA2;LATS1;DIAPH2;KANK1;ARF6;ARFGEF1;ARHGAP35;SPTBN1;NPHS1;CXCL12;ADD2;ABL1;BAG4;WASHC2C;DAAM2;CFL2;SVIL;CAPZA3;WASHC5;FLII;NCK2;BIN1;TWF1;ENAH;LMOD3;CYFIP1;PAK3;CAPZA1;ABI2;PREX1;PLEK;F2RL1;TTC17;PLEKHG2;CDC42EP2;WASL;RDX;CIT;KANK3;RICTOR;FMN1;MTPN;FER;MICAL3;SLIT2;PFN4;NCKAP1L;PSTPIP2;SEMA5A;KANK4;SNX9;SSH1;CATIP;BAIAP2L1;SWAP70;HCK;ABITRAM;PFN3;ADD3;WIPF1;GSN;TMOD2;PIK3R2;SSH2;WASF3;MYADM;ARHGAP6;TRIOBP;CYRIA;AIF1;SPTBN2;TENM1;TMSB15A;INF2;MICAL2;TMSB4Y;PYCARD;WASHC3;KIRREL1;ABI1;RAC1;EVL;CAPZB;RASA1;DLG1;BAIAP2L2;JAK2;RHOA;GRB2;SPIRE1;WAS;PRKCE;CCL26;ADD1;PDXP;LIMA1;CAPG;PRKCD;SPTAN1;MLST8;DSTN;GHSR;WASF1;HIP1R;HCLS1;GHRL;GAS7;TMSB15B;PFN2;LMOD1;GBA2;FCHSD2;ALOX15;VIL1;SCIN;CCL24;BRK1;ANG;PTK2B;DIAPH1;PSTPIP1;MKKS;ARHGAP28;DIAPH3;CTTN;ESAM;CYRIB;CCL11;MSRB1;MICAL1;COTL1;DMTN;CYFIP2;PPP1R9B;CORO1A;CORO7;TWF2;TMSB4X;MSRB2;ARPC3;ELN;WDR1;TMOD4;NAA80;TMOD1;SPTB;SPTBN4;SPATC1L;FHDC1;CDC42EP5;BAIAP2;ARHGAP40;ARPC4;MICALL2;VILL;SSH3;SPTBN5;SPIRE2;PFN1;ARPC5;VASP;ARPC2;TMSB10;FCHSD1;ARPC5L;CFL1;SH3BP1;HAX1
560	GOBP REGULATION OF LEUKOCYTE MEDIATED IMMUNITY	0.669786	0.236007	0.955426	0.584646	CLNK;NOS2;KIT;IL20RB;LEP;ADGRE2;MICB;HPX;ZBTB1;DHX36;P2RX7;IL23R;CLC;TLR4;HMOX1;KLRC4-KLRK1;TLR3;IL12B;CXCL6;ITGAM;SMAD7;TNFRSF1B;IL1R1;TP53BP1;KLRD1;KIR2DL4;XCL1;KLRC4;RIF1;MALT1;FOXF1;CD300A;CRK;HSPD1;RASGRP1;CR2;HLA-DRA;FGR;CD84;HLA-DRB1;IL21;AP1G1;CLEC7A;IL27RA;MSH2;CD160;PIK3R6;IL4;IL13;NLRP3;NCR1;FZD5;HAVCR2;STAP1;ARRB2;IL7R;PDPK1;MAP3K7;SVEP1;DDX21;FOXJ1;TFRC;IL2;CD226;GATA2;CR1L;SLC15A4;KLRC1;CCR2;DNASE1;F2RL1;KLRK1;SNX4;DDX1;DENND1B;CRTAM;IL6;C4BPB;PLCG2;GAB2;TRAF6;TREM2;SLC22A13;LILRB4;CD1A;THOC1;KLRB1;FCGR2B;STX7;FER;TLR9;FOXP3;FES;RAET1L;TYROBP;PRAM1;HLA-C;NCKAP1L;CD55;DNASE1L3;PAXIP1;ITGB2;SUPT6H;IL23A;APLF;VAMP7;PLA2G3;HLA-G;NSD2;SPI1;CD1B;ULBP1;C3;TNF;CD96;C12orf4;CR1;CD40;ICAM1;SHLD2;ULBP3;HLA-H;LYN;MAVS;B2M;PTPRC;SLAMF6;IL18R1;ADORA2B;STAT5B;CLEC4G;FCGR1A;LILRB1;TBX21;RABGEF1;CLEC12B;BST2;IL18;SUSD4;SHLD3;CLCF1;BCL6;CD1E;BTK;KLRC3;ZP3;UNC13D;SLAMF1;SHLD1;CD1C;CD28;CD1D;HMGB1;RAET1G;IL10;IL18RAP;SASH3;PRKCZ;KMT5B;SH2D1B;WAS;IFNA2;RSAD2;CAMK4;FUT7;SCIMP;CD177;AHR;IL4I1;HLA-E;IL12A;TNFSF13;MR1;PTAFR;LAG3;PARP3;ARID5A;STAT6;HLA-B;STXBP1;CX3CR1;BCR;NCR3;TNFSF4;IL12RB1;GATA3;DUSP22;PPP3CB;MLH1;CADM1;STX4;SYK;IL1B;MICA;FCER2;RAET1E;HFE;ARG1;CD81;LAMP1;HLA-A;EXOSC6;TICAM2;CYRIB;PVR;C4BPA;ATAD5;FADD;TRPM4;CD46;VAMP8;GATA1;TICAM1;NDFIP1;STXBP2;PTPN6;JAK3;HLA-F;FBXO38;TAP2;SERPINB9;IL4R;LGALS9;MAD2L2;NOD2;LTA;KLRC2;AGER;SERPINB4;GFER;NECTIN2;EXOSC3;TGFB1;RIPK3;IFNB1;CEACAM1;RAC2;TRAF2;VAV1;C17orf99;KMT5C;HMCES;IL13RA2;ULBP2;SPHK2
561	GOBP REGULATION OF SYNAPTIC PLASTICITY	0.670933	-0.249643	-0.98651	0.481061	RIMS1;UNC13C;GRIA1;NR2E1;KIT;GFAP;ARC;GRIN2B;STAU2;SHISA9;PSEN1;GRIN1;SCTR;MAPK1;SHANK2;ACP4;PLAT;NEUROD2;YWHAG;PRKCG;SLC24A1;RAB3GAP1;FAM107A;AKAP5;SIPA1L1;EPHB2;SHANK3;RAPGEF2;ADGRB1;CAMK2A;CNTN2;CLN3;KRAS;SORCS3;NPTN;SLC1A1;PAIP2;YWHAH;MIR342;ERC1;ABL1;GRID2;SNCA;ZDHHC2;IGSF11;NTRK2;EPHA4;SLC38A1;RIMS4;GIP;KMT2A;GRM2;CRHR2;NF1;GRIN2D;MIR320B2;CHRNA7;EIF2AK4;APP;AGT;DRD1;TSHZ3;SYNGR1;MME;GSK3B;ADCY8;CD38;MIR320C1;RAB8A;RASGRF2;TYROBP;NOG;RAB5A;RARA;MAPT;LGMN;ERC2;FMR1;EIF4EBP2;LILRB2;DRD5;DRD2;ABHD6;CHRDL1;RIMS3;ITPR3;CBLN1;SYNGAP1;HRH1;ATF4;SYT12;KCNJ10;RELN;ADCY1;STAU1;CALB2;SYAP1;CNTN4;SLC18A3;MAP1B;PTGS2;ADORA2A;TNR;SQSTM1;MIR320B1;MIR541;APOE;NETO1;MIR545;MIR337;PRRT1;MIR30B;GRIN2C;MIR320C2;MEF2C;CDC20;MIR320D1;DLG4;KCNB1;SHISA7;LZTS1;ACE;PRKCZ;GRM5;ADORA1;SORCS2;MAP1A;CPEB3;MIR95;STX3;JPH4;PRNP;GRID2IP;PLK2;SHISA8;MECP2;PICK1;SRF;P2RX3;LRRTM2;STXBP1;PTN;CX3CR1;MIR320A;BRAF;CYP46A1;S100B;MCTP1;PPP3CB;PTK2B;STX4;PRRT2;NCDN;EGR2;ANAPC2;SERPINE2;PRKAR1B;GRIK2;JPH3;CPLX2;INS;SCT;CDK5;NFATC4;RIMS2;SHISA6;RASGRF1;SLC24A2;SLC8A2;PPFIA3;NEURL1;NCSTN;SYT7;ITPKA;SNAP25;NSMF;SYT4;SLC4A10;YTHDF1;MIR324;KAT2A;NRGN;AGER;CX3CL1;GRIN2A;MIR320E;BAIAP2;MPP2;BRSK1;SCGN;CRTC1;CAMK2B;SLC8A3;SYP;ARF1;NSG1;NPAS4;DBN1;GIPC1;RAB3A;VAMP2;RGS14;CALB1;VGF;HRAS;LRRTM1
562	GOBP ACTIN FILAMENT POLYMERIZATION	0.671081	-0.256783	-0.984706	0.469231	CSF3;COBL;AVIL;SPTA1;ARHGAP18;MTOR;LMOD2;CARMIL1;CRACD;TMOD3;FHOD3;BBS4;CCL21;FAM107A;CCR7;NCK1;NCKAP1;CARMIL2;EPS8;CAPZA2;LATS1;DIAPH2;KANK1;ARF6;ARFGEF1;SPTBN1;NPHS1;ADD2;ABL1;BAG4;WASHC2C;DAAM2;SVIL;CAPZA3;WASHC5;FLII;NCK2;BIN1;TWF1;LMOD3;CYFIP1;PAK3;CAPZA1;PREX1;TTC17;PLEKHG2;CDC42EP2;WASL;RDX;KANK3;RICTOR;FMN1;MTPN;FER;SLIT2;PFN4;NCKAP1L;PSTPIP2;KANK4;SNX9;SSH1;CATIP;BAIAP2L1;HCK;ABITRAM;PFN3;ADD3;GSN;TMOD2;PIK3R2;SSH2;WASF3;MYADM;ARHGAP6;TRIOBP;CYRIA;AIF1;SPTBN2;TENM1;TMSB15A;INF2;TMSB4Y;PYCARD;WASHC3;KIRREL1;RAC1;EVL;CAPZB;RASA1;DLG1;BAIAP2L2;JAK2;RHOA;GRB2;SPIRE1;WAS;PRKCE;CCL26;ADD1;CAPG;PRKCD;SPTAN1;MLST8;WASF1;HIP1R;HCLS1;GAS7;TMSB15B;PFN2;LMOD1;GBA2;FCHSD2;ALOX15;VIL1;SCIN;CCL24;ANG;PTK2B;DIAPH1;PSTPIP1;MKKS;ARHGAP28;DIAPH3;CTTN;ESAM;CYRIB;CCL11;MSRB1;COTL1;DMTN;CYFIP2;CORO1A;CORO7;TWF2;TMSB4X;MSRB2;ARPC3;ELN;TMOD4;TMOD1;SPTB;SPTBN4;FHDC1;CDC42EP5;BAIAP2;ARHGAP40;ARPC4;MICALL2;VILL;SSH3;SPTBN5;SPIRE2;PFN1;ARPC5;VASP;ARPC2;TMSB10;FCHSD1;ARPC5L;HAX1
563	GOBP HOMOPHILIC CELL ADHESION VIA PLASMA MEMBRANE ADHESION MOLECULES	0.671298	-0.256916	-0.996367	0.468627	L1CAM;DSC2;PCDHGB4;DSG4;RET;CDHR1;DSG2;PTPRM;PCDH20;HMCN2;PTPRR;CDH20;CDH5;PECAM1;PCDHGA7;DSG3;PCDH15;PCDHGA11;CNTN2;PCDHGA10;PCDHAC1;CDH6;CDH17;FAT1;PIK3CB;CDH16;TRO;CD84;NECTIN3;AMIGO2;NPTN;PCDHA6;CDH15;FAT4;PCDH19;PCDHGB6;PCDHB18P;PCDHGB3;IGSF11;PCDHA4;CDHR5;CADM2;PCDHGA8;PCDH8;PCDHB6;PCDHGA12;CDH1;CLSTN2;PCDHB7;PCDHGA1;PCDHGB5;PCDHGA4;CDHR4;ITGB1;PCDHGA5;ROBO4;CNTN6;PCDHGB1;CDH13;PCDHGA3;PCDHB14;DCHS1;ROBO1;PCDHGA2;CDH26;PCDH18;NEXN;PCDH12;PCDH11X;CDH23;CDH11;PCDHAC2;CDH9;PTPRG;PCDHGC5;CELSR3;DSC3;PCDHGC4;PCDH17;SDK2;AMIGO1;CDH4;PCDHGA6;ROBO2;HMCN1;PCDHA3;PCDHGB2;CNTN4;CDH7;PCDHB8;PKD1;PALLD;CADM3;PCDHA2;PCDHA1;CDH12;PCDH11Y;MYOT;CLSTN1;PCDHB11;PCDH10;PCDHB5;PLXNB2;MYPN;DCHS2;CDH18;CLSTN3;DSCAML1;PCDHGC3;PCDHA12;PCDHGB7;PCDHB1;PCDHB3;TENM3;CEACAM5;PCDH7;CEACAM6;CADM4;PTPRT;EMB;PCDH9;MPZL2;PCDHB15;CDH2;PTPN23;ROBO3;CELSR1;FAT3;PCDHA10;CADM1;PTK7;PCDHB16;PCDHB12;CDH8;CDH22;ESAM;SDK1;PVR;CDHR2;PCDHA5;CDH3;PCDHB9;PCDHB2;IGSF21;PCDHB13;PCDHA8;CDHR3;CDH19;PCDHA9;NECTIN4;KIRREL3;PCDHGA9;PCDHB10;PCDHB4;PCDHA13;PCDHA11;NECTIN2;DSC1;CEACAM1;CELSR2;PCDH1;PLXNB3;CDH24;DSG1;CDH10;IGSF9;NECTIN1;DSCAM;PCDHA7;FAT2
564	GOBP CELLULAR KETONE METABOLIC PROCESS	0.671339	0.233538	0.954655	0.62844	APOA4;APOA5;CYP2B6;FGF19;ERFE;ACMSD;FMO2;CPT1A;APPL2;NR1H4;PPARA;PPTC7;REST;AFP;MALRD1;ERLIN2;SIRT1;PDK2;ADIPOQ;NR4A3;AVPR1A;ACACB;CYP19A1;CES1;PDK4;ACADL;SCNN1B;AKT1;KDSR;IRS1;UBIAD1;CLN3;EDNRB;PRKAG2;ADH4;ABCD2;KMO;CYP11B1;ELOVL5;AKR1C2;SLC7A7;COQ2;RGN;AKT2;AKR1C3;PDSS2;SNCA;AKR1C4;DCAF5;FABP1;GPD1;GIP;DKKL1;INSIG2;FMO1;ETFBKMT;FABP3;CNR1;PDK1;AFMID;VKORC1L1;NCOR1;CYP4F11;PROX1;BMP2;UGT1A8;CD74;SIRT5;BHMT;SIRT4;HSD17B3;SLC22A13;MLXIPL;H6PD;PLIN5;NQO2;CYP7A1;ADM;SOX9;LONP2;NMT1;SULT1C4;CYP11A1;PPARGC1A;GPD2;AKR1C1;CBR1;AKR1B10;COQ8A;PLA2G3;BMP6;SCAP;TWIST1;ANXA1;COQ5;COQ3;AADAT;AKR1A1;MIR33A;COQ10B;APOC1;MID1IP1;CYP4F12;APOC3;CYP11B2;PTGS2;WDTC1;STAT5B;FSHB;MIR30C1;ATP2B4;MIR132;MIR96;MIR182;CLCN2;AVP;STAR;CACNA1H;MLYCD;DAB2;MIR548P;CBR4;KLHL25;LHB;VKORC1;NQO1;FABP5;PIBF1;ALDH8A1;NCOR2;COQ10A;AKR1B1;CAV1;PDSS1;MIR766;PRMT3;PRKCE;IDO2;IRS2;BRCA1;HSD17B10;APOC2;TPI1;GLO1;FMO4;NR1D1;PDK3;GOT2;GHSR;SRD5A1;COQ7;BCKDK;STARD4;STARD3;DGAT2;OXCT1;CYP46A1;COQ9;PARK7;MTLN;DKK3;DHRS4;KYAT3;IL1B;INSIG1;TDO2;CYP4F2;AKR7A2;IDO1;NR1H3;NDUFA9;RDH10;HSD17B6;INS;AIFM2;KYNU;ACADVL;PANK2;SLC7A11;COQ4;HSD11B2;CRYZL1;EGR1;PPARD;ABCD1;EIF6;PNKD;FGFR4;NR1H2;TYSND1;ATCAY;WNT4;CYP17A1;ABCB11;ERLIN1;FDXR;SLC45A3;BMP5;COQ6;LPGAT1;CEACAM1;MFSD2A;HAGH;DHRS9;COQ8B;GATD1;SRD5A2;TRIB3;KYAT1;SREBF1;SIRT6;DGKQ;HSD17B1
565	GOBP MRNA CATABOLIC PROCESS	0.672789	-0.245459	-0.985239	0.502752	TENT5B;ROCK1;ZC3H14;PUM1;TENT4B;SLFN14;RBM24;MEIOC;ZC3H12D;UPF2;AGO3;AXIN2;PNRC2;DHX36;GSPT1;IGF2BP1;CSDE1;DCP1A;EXOSC10;PAN2;PNRC1;ZFP36L1;AGO4;PATL2;MAPK14;NOCT;SMG1;YTHDF2;ROCK2;TNRC6B;SYNCRIP;IGF2BP3;YTHDF3;SERBP1;SAMD4B;AKT1;CNOT1;CSDC2;EIF4A3;AGO1;TOB1;UPF3B;ZAR1;HSPA1A;SLC11A1;RBM47;RBM46;PRKCA;PRR5L;NCBP2;ERN1;RC3H2;ZC3HAV1;GIGYF2;TENT5C;LSM5;XRN1;YBX1;AGO2;RC3H1;CTIF;TNRC6C;POLR2D;PDE12;ZHX2;BOLL;TTC5;CASC3;TNRC6A;CNOT6;ZFP36;TUT4;PNLDC1;METTL14;FASTKD3;FASTKD2;SSB;DCP2;PABPC4;TUT7;CNOT6L;APEX1;ALKBH5;CELF1;SMG6;ZFP36L2;HSPA1B;RIDA;MAGOH;METTL3;SAMD4A;PUM2;FXR1;THRAP3;ATM;NBAS;CNOT4;SMG8;LSM1;TAF15;FASTKD5;DAZL;FMR1;EDC3;TENT5A;MIR125B1;EDC4;ERI1;PAN3;NANOS2;SND1;FTO;PNPT1;EIF3E;DAZ4;DHX9;MIR130A;TENT2;TRIM71;TIRAP;VIM;BTG2;MRTO4;MIR543;MIR665;MTPAP;MIR486-1;MIR151A;GSPT2;EIF4ENIF1;MIR100;MIR96;GDNF;MIR212;DAZ3;MIR185;MIR517A;NCBP1;MIR140;NUDT12;DAZ2;NUDT16;RBM38;HNRNPC;CNOT11;CNOT7;XRN2;CNOT10;PATL1;GTPBP1;ETF1;DAZ1;MIR98;HNRNPU;CNOT2;IGF2BP2;CARHSP1;APOBEC1;LARP4B;PABPC1;CPEB3;PRKCD;VIP;NBDY;MYD88;MIR302C;LSM6;MEX3D;CNOT9;YBX3;UPF1;SUPV3L1;CNOT8;DCP1B;DDX5;PKP1;UPF3A;PARN;CNOT3;DIS3;FASTKD1;TBRG4;CACNG7;MOV10;MLH1;NUDT16L1;NPM1;A1CF;METTL16;PELO;TENT4A;HNRNPA0;PCID2;PAIP1;MAPKAPK2;SECISBP2;DIS3L2;TENT5D;TRAF3IP2;LARP1;EXOSC6;TARDBP;RNASEL;EXOSC5;SCGB1A1;RNPS1;HNRNPAB;E2F1;DHX34;KHSRP;LSM2;EXOSC4;EXOSC8;LSM7;NANOS1;ZC3H12A;HNRNPD;ELAVL1;NT5C3B;EXOSC9;ELAVL4;MIR93;SMG5;YTHDF1;RBM8A;MAGOHB;EXOSC7;PYM1;RNH1;ANGEL2;CIRBP;EXOSC3;RBM10;EXOSC2;PKP3;ZCCHC7;LSM4;MIR210;TRAF2;FASTK;DXO;TRAF5;NANOS3;PCBP4;SMG7;FXR2;SMG9;TUT1;POLR2G;FUS;PLEKHN1;TNKS1BP1;IKBKE;DCPS
566	GOBP TEMPERATURE HOMEOSTASIS	0.673266	0.240983	0.953447	0.582988	CIDEA;UCP1;CXCR4;APPL2;ARRDC3;LEP;CD36;THRA;GRB10;PTH2R;GATM;DBH;FOXC2;ADIPOQ;TLR4;PLCL2;ESRRG;DYNC1H1;PER2;ADRB3;ACADL;TRPM2;KDM1A;EPAS1;ADAM17;NAPEPLD;LEPR;PLCL1;EDNRB;FLCN;RB1;YBX2;DOCK7;PRDM16;IL4;IL13;CPT2;ELOVL3;VEGFA;STAT3;IP6K1;APC;KDM6B;ALMS1;ADAMTS5;EBF2;KDM3A;IGF1R;FABP4;ADIPOR2;CNR1;WNT10B;OMA1;CCR2;PHOX2B;PTGER3;DRD1;PRKAB1;MC3R;GJA1;ADRB1;PGAM5;IL15;LGR4;PPARGC1A;ZNF423;NOX3;TFE3;PCTP;MFN2;PLAC8;DRD2;HTR2A;ABHD6;RBPJ;ACVR2B;ALPL;ACOT13;OXTR;FGF21;TNFRSF11A;BSCL2;FTO;ACSL1;TNF;PDGFC;ATF4;PPARGC1B;GPR3;IRF4;ALDH1A1;PTGS2;TRPV2;IL18R1;PRLR;SQSTM1;NRDC;TSHR;LAMA4;HADH;MFAP2;KSR2;SCD;IL18;DIO2;ADCYAP1;OGT;FOXO1;LNPEP;FABP5;FFAR4;OXT;PRKAB2;ACHE;TLE3;MAP2K6;IGF2BP2;CAV1;JAK2;ADORA1;DDIT3;DECR1;TRPV1;NR1D1;EHMT1;EDN2;GHRL;STAT6;ABAT;CNOT3;ACOT11;SYK;IL1B;NOTCH1;NPR3;GPX1;ZNF516;SLC25A44;NOVA2;NR1H3;RHEB;UCP2;GADD45G;ACADVL;LPIN1;SLC27A1;CMKLR1;HOXC10;TRPM8;ACTN3;G0S2;TNFSF11;SLN;EGR1;NOVA1;DHRS7B;CEBPB;LCN2;HSF1;IL4R;ID1;NR1H2;ELOVL6;ZBTB7B;PEMT;HCRT;ADRB2;NTSR1;PTGES;PWWP2B;NMU;GNAS;ADIPOR1;SIRT6;STK11;HDAC3;FH;IL1A
