## Supplementary Material 2 for "Machine learning predicts metastatic progression using novel differentially expressed lncRNAs as potential markers in pancreatic cancer" (part 7 of 7)

### Sheet: c5.go.bp.v2023.1.Hs.symbols (continued)
	Term	fdr	es	nes	pval	matched genes
567	GOBP DEPHOSPHORYLATION	0.674337	-0.24081	-0.996679	0.455598	CHP2;STYXL2;PPP4R3A;NPNT;ROCK1;PTPRK;ALPG;PPTC7;PPP4R3B;MTOR;DUSP3;ALPP;ARPP19;PTPN9;NCEH1;SGPP1;FCRL3;IQGAP1;RPAP2;PTPRM;PLPP3;ACP4;PLPP1;PTPRS;PTPN21;URI1;PTPRR;PPP2R5E;INPP5J;PINK1;ANKLE2;ROCK2;CTDSPL2;EPHX2;CTDSP2;CDC14A;PPM1D;RPRD1A;CDH5;CNEP1R1;PTP4A1;CTTNBP2NL;PPP2R5C;STYX;PPP1R36;NCK1;PPP1CB;PHLPP2;FAM220A;SYNJ2;PTPRB;PPP1R8;PDPR;MFHAS1;PTP4A2;CD300A;DUSP16;PLPP5;PTPN11;SYNJ1;PPP1R12A;ALPI;PPP2CB;PPP2R5D;TNS3;RCAN1;PTPRF;PTPRO;PTPN5;PTPN4;PPP1R1B;RGN;PPP2R1B;MTMR9;PPM1A;PTPN2;BAG4;DUSP14;CALM1;TIMM50;PPP1R2;SGPP2;PP2D1;TPTE2;DUSP19;PPM1L;THTPA;RPRD1B;PPP1R2B;NANP;IMPA2;DUSP9;INPP5B;PTPDC1;PPP1CC;PPEF2;PPP3CA;INPP4B;PTPN22;HSP90B1;PLEK;BMP2;FBP1;PSPH;CDC14C;DUSP4;UBASH3B;TGFB2;CTDP1;SMAD3;DUSP11;MTMR4;PPP1R2C;DUSP18;HTT;PPP6C;SMG6;PPP4R1;PGAM5;GSK3B;FIG4;CDKN3;STYXL1;CD33;PTPN12;PPP2R3A;EYA1;PTPMT1;PPP1R15B;TAB1;INPP5A;NCKAP1L;PPP1R16B;ACP5;HSP90AB1;BCL2;LILRB2;PTPRG;BTRC;DRD2;ACP1;SSH1;ALPL;IFNG;PTPN7;SEMA4D;PXYLP1;SWAP70;TMEM225;SACM1L;PLPPR3;CHP1;DAPP1;PPM1M;MTMR2;TNF;SSH2;PPARGC1B;DUSP21;PPP6R3;IMPA1;PTPN13;PTPRC;ITGA2;CDC25A;PTEN;TSC1;PPP1R2P1;DLC1;MTM1;CDC14B;RNGTT;PPP4R3C;TPTE;PPP3R2;MASTL;SLC39A10;HDHD2;GNA12;PPP1R15A;MGAT5;BPNT2;MEF2C;SPPL3;PLPP4;IGBP1;PPM1K;CRY2;PTPRJ;PPM1E;PPM1H;UBLCP1;PTPN1;DUSP2;PDGFRB;PPP2CA;JAK2;PTPRA;PPP2R2A;PPP1R14D;BOD1;ADORA1;PPIA;ITGA1;INPP1;CDK5RAP3;PDXP;AMBRA1;PTBP1;PDP2;INPPL1;PRKCD;PDP1;FAM220BP;IKBKB;DUSP13;TMEM225B;OCRL;PPP3CC;TNS2;DUSP15;MTMR3;PPM1B;ACP2;PPP1R17;SRC;CDCA2;DUSP6;CHRM5;PTPRZ1;DUSP23;FBXW11;PTPRT;PTPN3;FRA10AC1;YWHAB;LGALS3;PTPN23;PTPRD;MTMR6;DUSP1;SBF1;DUSP22;DNAJC6;AGTR2;PPP3CB;PTPN20;CDC25C;PPM1F;SSU72;BPNT1;THNSL2;FKBP1B;PPP2R3C;CALM2;YWHAE;PTPN14;PLPPR1;PPP1R26;PPP6R2;PPP1R11;DUSP8;CALM3;ACP3;PPP1R7;PTPN18;LPIN1;PTPRH;PPP5C;CAMTA1;PTP4A3;NUAK1;MTMR1;GPLD1;PPM1G;PPP1R9B;DUSP29;INPP5D;PIP4P2;PPM1N;LHPP;PPP2R5A;CTDNEP1;PPP3R1;BGLAP;PLPP6;FKBP1A;CTDSP1;VRK3;PTPN6;PPP2R3B;CSNK2B;NT5C;PIP4P1;DUSP5;PPEF1;PTPRU;PPP1R35;NSMF;PLPP2;ACP6;PLPPR5;SMG5;MAGI2;MTMR7;MTMR14;PPM1J;SDHAF2;INPP5K;PPP1CA;PTPRQ;ILKAP;PTPRE;GNAI2;TGFB1;RIPK3;DUSP7;PHPT1;TIPRL;PTPA;PPP2R1A;EYA2;ENSA;PLPPR2;CDC25B;INPP5E;SSH3;PTPRN2;PPP6R1;PLPPR4;DUSP26;SMG7;DUSP28;SMPD1;DUSP12;PPP2R5B;DUSP10;SYMPK;INPP5F;STK11;PIN1;PPP4R4
568	GOBP REGULATION OF PROTEIN STABILITY	0.674477	0.227604	0.95357	0.624742	HSP90AA2P;HSP90AA1;TBX3;MT3;BAG5;CREBBP;GBA3;SEL1L;USP8;SLC51B;TRIM24;GPIHBP1;MYLIP;GNL3L;CAPN3;PRKRA;LRRK2;EP300;SIRT1;MAPK1;PLPP3;URI1;SAV1;GOLGA7;STXBP4;DNAAF2;PINK1;USP9X;SMAD7;APOA1;FAM107A;STK3;USP13;PDCD10;USP33;OTUD3;HSP90AB3P;DDI2;MFSD1;USP3;TAF1;ZBED3;USP36;HOXB-AS3;HSP90AB4P;HSPD1;SERF1A;HSPA1A;STX12;CASP3;CLU;MUL1;DDOST;RNF139;DACT1;CUL3;RNF128;NLK;FBXL3;PIK3R1;ATF7IP;SENP2;TMEM88;GET4;TRIM44;MTMR9;USP28;NAA16;RABL3;BAG4;TMEM183BP;MARCHF7;SNCA;TERT;CREBL2;EPHA4;RAB21;CRYAB;CMTM6;RTN4;USP2;KDM8;ANK2;SPAG1;VPS35;PEX2;TF;DVL3;BAG2;ASPH;HSP90AA4P;SOX17;HSPA8;TAF9B;CCDC88C;NEDD4L;WNT10B;RPL5;USP7;GNAQ;BMP2;LAMP2;HDAC6;SMAD3;PRKDC;IFI30;PRKN;HTT;NAA15;CDKN2AIP;CREB1;HSPA1B;MIR101-1;ATP1B3;ATP1B2;CCT6A;PYHIN1;TCP1;RASSF2;USP25;CDC37L1;PPARGC1A;TYROBP;HSP90AB1;DDI1;BCL2;BTRC;SEC16A;SH3GLB1;NAPG;BAG3;USP19;IFT46;AFM;RPS7;CHP1;MORC3;SAXO1;HYPK;GSN;PARVA;PER3;AHSP;TMEM25;CCT5;AURKA;GRN;MDM2;COG3;PTGES3;CHFR;PTEN;GTPBP4;TSC1;P3H1;USP29;GAPDH;RPAP3;CDC73;PYCARD;C10orf90;APTX;PEX6;PLK1;CRYAA;STK4;SOX4;TBL1X;SMO;AAK1;NDC80;B4GALT5;HSP90AB2P;SUGT1;COA8;HCFC1;IGF1;FLNA;CRTAP;ASDURF;MOSMO;PIM1;ATP1B1;FBXO7;MSX1;RNF149;TTI1;CTSA;PPIB;HIP1;DERL1;PHB2;FLOT2;TOMM7;KHDRBS1;TPR;PDCL3;VHL;CHEK2;ZSWIM7;PRKCD;HPS4;QRSL1;RPL11;FBXO4;SUMO1;PRNP;RUVBL1;CSN3;NR1D1;RPL23;HIP1R;NF2;SRC;LSS;CPN2;BAG1;TTI2;PIH1D2;CTSH;FBXW11;WIZ;PHB1;H1-5;DAZAP2;STXBP1;PFN2;PDRG1;MYCNOS;USP4;MDM4;UXT;PINX1;CCAR2;PARK7;PFDN5;PIM2;SERF1B;WDR81;TRIM21;DNAAF10;CCNH;VPS11;A1CF;PANO1;CALR;MCM8;TADA3;ADGRV1;TAF9;DAD1;NOP53;INSC;CD81;LAMP1;CCT4;HDAC8;CCT2;GET1;TSPAN1;APOA2;TARDBP;DVL1;ZNF207;GGA3;TBRG1;LMNA;SERF2;FBXW7;TRIM39;CCT8;UTP25;PFDN4;FLOT1;TESC;EFNA1;VBP1;IRGM;RNF5;DNLZ;UBE2B;RUVBL2;PFDN6;RAD23A;CTNND1;STUB1;ISOC2;PFDN1;MAPK8IP3;DPM2;SIAH3;CAMLG;NCLN;DDRGK1;DPM3;KAT2A;CCT7;CCT3;TNIP2;CDK7;UBL4A;CDC37;PIH1D1;TMEM183A;GLMP;TP53;PFN1;SYVN1;POLR2E;TELO2;USP27X;SWSAP1;GIPC1;BAG6;DSG1;SREBF1;PFDN2;SIRT6;PEX19;HDAC3;PIN1;COG7;WFS1
569	GOBP CELL GROWTH	0.675204	-0.228061	-0.98114	0.500956	RIMS1;ROS1;L1CAM;EPHA7;IMPACT;COBL;SCGB3A1;HSP90AA1;MAP3K13;MT3;MYOCD;NRN1;CXCR4;JADE3;SDCBP;DDX3X;PPARA;AKAP13;IL17RB;NPPB;MTOR;TMEM97;JADE1;YY1;KIF26A;INO80;CPNE6;EPB41L5;ESR2;SIN3A;IQGAP1;SPAG9;SIRT1;SMAD4;CRKL;AVPR1A;PTPRS;URI1;CHPT1;KDM2B;SH3BP4;RERG;USP9X;SMAD7;SPG11;ST7L;MUC12;YAP1;PLXNA4;RASGRP2;FAM107A;ACVR1B;PSMD10;ARIH2;KMT2D;SGK1;ADAM10;DCUN1D3;SORBS2;FLRT3;AKT1;RPS6KA3;BDKRB1;SYT1;TP53TG5;EIF4G2;TGFBR2;BMPR2;ADAM17;NRP1;CDKN2A;TMEM108;GATA4;RAB33B;PABIR1;CDC42;ZNF639;SEMA3D;DIP2B;SEMA6D;HSPA1A;DCLK1;ADNP2;ERBB2;FLCN;SEMA5B;PPT1;LGI1;WT1;RB1;MUL1;SMURF1;MACF1;NPR1;ADRA1A;MYL2;SESN2;GOLGA4;MEG3;CXCL12;ITCH;AKAP6;OSGIN2;MEX3C;VEGFA;ABL1;FOXP1;RAPH1;RNF157;LMX1A;OLFM1;DCSTAMP;PTCH2;FRZB;SEMA3G;SLIT3;PAK5;RAB21;CRYAB;SERTAD3;RTN4;LAMB2;EDN1;RGS2;TFRC;ADNP;TTL;USP47;SGK3;NRCAM;IL2;NPR2;CISH;SOX17;EBAG9;TAF9B;NET1;NEDD4L;ITSN2;SPP1;PRR5;SHTN1;CYFIP1;LPAR3;CDH1;LTBP4;FOXL2;SEMA3C;FBP1;EIF2AK4;C8orf44-SGK3;TGFBR1;HDAC6;IGFBP3;TRPC5;TGFB2;ITGB1;VGLL4;CTDP1;SMAD3;APP;AGT;WNT11;PRKN;SLC25A33;SLC9A6;FHL1;PDLIM5;IFRD1;NME6;GJA1;CDKN2AIP;HSPA1B;GSK3B;MAP2K5;RICTOR;CD38;SOX9;MTPN;SLC9A1;EIF4G1;SMARCA2;FGF13;SERTAD2;SEMA6A;TOMM70;SLIT2;FXN;CTNNB1;POU4F2;MAPT;SPOCK1;MEGF8;SEMA5A;HSP90AB1;BCL2;TRIM32;DCC;BDNF;PRSS2;NRG3;KAT7;ST8SIA2;CAPRIN2;CGRRF1;PAK4;CDKL5;TAOK2;RYK;NRN1L;PRKCQ;MAP2K4;CEP43;NUBP1;SEMA4D;IL9;SOCS2;HRG;WNT5A;RPS6KA1;CDH4;CDKN2C;NIN;CYP27B1;MINAR1;DACT3;SEMA4A;HNF4A;DRAXIN;TCHP;DISC1;TEAD1;HAMP;ITGA4;AURKA;EGFR;BTG1;CCN3;SEMA3E;MAPKAP1;SPHK1;MAP1B;TRPV2;ISLR2;PARP2;MIR199B;PLCE1;EGLN2;CDKN1B;TNR;CDC73;ULK2;MIR208A;DCBLD2;APOE;AVP;DAB2;NKX6-1;BST2;EXTL3;NCBP1;SEMA4F;HPN;SYT14P1;ENO1;PRDM11;EXT1;CLSTN1;NLGN3;H3-5;BCL6;FN1;RNF6;GDF2;IGF1;CSNK2A1;CXCL16;CAMK2D;H3-3B;OSGIN1;WNT3A;WNT3;NDEL1;MSX1;PAFAH1B1;PTPRJ;ING5;TNN;SFRP2;CDK11B;BRAT1;CLSTN3;RPTOR;IGFBP7;MIR199A1;CDA;EDNRA;ING1;OSTN;NTN1;PPP2CA;PRKCZ;RHOA;BARHL2;ACVRL1;PRKG1;GDF9;PI16;SFRP1;VCL;IGFBP5;MAP2;LHX2;GREM1;PML;FSTL4;RTN4R;BRCA1;IP6K2;RARG;KIF14;FBLN5;NGF;BAP1;BMP10;MLST8;EFNA5;SEMA3F;WASF1;SFN;CRLF3;NDN;SRF;CPNE9;CAV3;EMX1;SLC23A2;ULK1;SUPV3L1;EDN2;SPART;AGTR1;ENPP1;PHB1;H1-5;MAG;RUFY3;SEMA6C;SEMA6B;WFDC1;SEMA4B;C9orf72;TSPYL2;IST1;CCAR2;SYT2;SEMA7A;ATAD3A;AUTS2;DNAJB2;ST20;DNM2;CACNG7;AGTR2;PPP3CB;HYAL2;PTK2B;LLPH;EI24;NRP2;SEMA4C;NDRG3;UNC13A;MEAF6;PRICKLE1;PRMT2;ARMC12;SLC44A4;ANAPC2;SYT3;SERPINE2;PSRC1;SEMA4G;SYT17;INHBA;MMP14;BIN3;HBEGF;CTTN;CPNE5;TSC22D4;ALCAM;INS;DVL1;GNG4;KLHL22;SSNA1;CDK5;SGK2;LAMTOR2;CDHR2;RASAL1;RBBP7;CDKN1A;CYFIP2;RIMS2;LIMK1;TNC;PPP1R9B;CPNE1;POU4F3;DERL2;IGFBPL1;JADE2;SH3GL2;TWF2;PPARD;RACK1;HYAL1;BCAR1;DDR1;PAPPA2;NDUFA13;TRIM40;EXOSC4;DDX49;NANOS1;ARHGEF11;IGFBP4;DCUN1D5;MAD2L2;CCDC85B;EXOSC9;ING4;SYT4;S100A8;TSG101;SEMA3A;ARHGAP4;CDK11A;KAZALD1;PLXNA3;SIPA1;EAF2;H3-3A;DNPH1;CYBA;F2;EDN3;G6PD;KRT17;TGFB1;UCN;EXOSC2;RND2;CEACAM1;MFSD2A;NDUFS3;PPP2R1A;N6AMT1;GSK3A;MELTF;BCL11A;HDGFL2;TP53;CIB1;OGFR;CRABP2;SMARCA4;PLAA;ADIPOR1;SPAG6;KIAA0319;PLXNA1;LAMTOR1;FLRT1;PAK6;S100A9;ADAM15;STK11;SEMA3B;TRIM46;CDKL3;RGS4;SLIT1;CDKN2D;ZFYVE27;SPHK2;GDI1;DSCAM;IGFBP1;NAIF1
570	GOBP NEGATIVE REGULATION OF AMIDE METABOLIC PROCESS	0.676745	-0.24172	-0.982643	0.484629	ROCK1;PUM1;TENT4B;SHMT1;RBM24;PAIP2B;DDX3X;ZC3H12D;AGO3;DHX36;IGF2BP1;CSDE1;DCP1A;SORL1;PAN2;ZFP36L1;AGO4;PATL2;NOCT;YTHDF2;ROCK2;TNRC6B;SYNCRIP;IGF2BP3;MIR590;EIF2AK3;DAPK1;YTHDF3;SAMD4B;EIF4E;CNOT1;EIF4A3;CPEB2;AGO1;TOB1;ZAR1;CPEB4;BANK1;CLU;RNF139;EIF2AK1;RC3H2;SESN2;GIGYF2;GRB7;PAIP2;EIF2AK2;MIR145;EIF2S1;XRN1;YBX1;AGO2;RC3H1;NTRK2;TNRC6C;LSM14A;RTN4;PURA;RGS2;POLR2D;RTN3;PDE12;BIN1;TNRC6A;NCL;CNOT6;ZFP36;TRIM2;TUT4;PNLDC1;METTL14;MIR148B;CHRNA7;EIF2AK4;DCP2;CAPRIN1;TUT7;CNOT6L;ZAR1L;CELF1;ZFP36L2;MIR101-1;RIDA;MIR126;ORMDL1;METTL3;DHFR;SAMD4A;FXR1;EIF4G1;TYMS;ORMDL3;CNOT4;LSM1;RARA;FMR1;DHFRP1;EIF4EBP2;MIR181B1;MIR659;CPEB1;MIR125B1;CAPRIN2;NHLRC3;PAN3;NANOS2;MIR186;TIA1;FTO;DDX6;PNPT1;EIF3E;ATF4;PUS7;DHX9;MIR130A;SPHK1;MIR298;ZNF540;SPON1;TSC1;TRIM71;BTG2;GZMB;PRG3;MIR218-1;MIR299;MIR365A;MIR148A;MIR483;GAPDH;MIR543;MIR520C;MIR665;HAP1;MIR486-1;MIR103A1;MIR151A;MIR132;MIR208A;EIF4ENIF1;MIR520E;MIR100;MIR134;MIR15A;MIR877;MIR96;MIR361;MIR448;MIR182;MIR6086;MIR212;APOE;MIR138-1;MIR28;MIR107;MIR503;MIR185;MIR379;MIR517A;MIR153-1;MIR128-1;MIR140;MIR346;MIR181C;MIR29A;MIR1271;CNOT11;CNOT7;SHFL;CNOT10;IGF1;ENC1;PATL1;UNK;MIR98;HNRNPU;MALSU1;CNOT2;IGF2BP2;PABPC1;PRKAA1;TPR;IGFBP5;LIN28A;EIF4EBP1;CPEB3;MIR455;MIR302C;PRNP;MEX3D;CNOT9;MIR106B;UPF1;CNOT8;RPL13A;DCP1B;MIR10B;MIRLET7I;PARN;CNOT3;DIS3;MIR31;MIR221;MIR181D;MIR181A2;NHLRC1;EIF4E2;ANG;MOV10;MLH1;MIR345;METTL16;TENT4A;MIR499A;RPS3;CALR;TRIM3;PAIP1;DIS3L2;ILF3;EPRS1;LARP1;PCIF1;TARDBP;GGA3;EXOSC5;C8orf88;EIF4EBP3;MIR135B;CELF4;KHSRP;SRP9;RACK1;EXOSC8;EIF6;NANOS1;SHMT2;MIR27B;ZC3H12A;HNRNPD;NT5C3B;EXOSC9;MIR93;ABCA7;MRPL13;YTHDF1;MIR200B;MIR378A;ATCAY;EXOSC7;ORMDL2;DAPK3;CIRBP;RTN1;EXOSC3;EXOSC2;INPP5E;MIR210;MIR200C;NANOS3;FXR2;RBM4;MIR222;MIR339;POLR2G;PLEKHN1;RTN2;MIR205;PIN1;TNKS1BP1;DCPS
571	GOBP POSITIVE REGULATION OF NEUROGENESIS	0.678339	-0.245761	-0.979621	0.500952	L1CAM;NUMB;NR2E1;MAP3K13;KIT;GFAP;NKX6-2;CXCR4;CUX2;STAU2;MTOR;SKIL;IL1RAPL1;DHX36;DICER1;EEF2K;NEFL;SLC7A5;PRKCI;PLXNA4;SPEN;TNFRSF1B;IL6ST;DMRTA2;HIF1A;EPHB2;KDM1A;SHANK3;ASPA;BMPR2;ARMCX5-GPRASP2;NRP1;MAP2K1;SNW1;FZD4;KRAS;SYNJ1;WNT2;FBXW8;SMURF1;MACF1;FOXG1;NPTN;GOLGA4;CXCL12;DCT;VEGFA;ID2;CDON;NTRK2;EPHA4;RAB21;UFL1;LRP2;ADNP;BIN1;DIXDC1;MAN2A1;PRKCH;TIAM2;SHTN1;PPP1CC;CYFIP1;PAK3;LPAR3;HDAC1;BMP2;PLXNC1;HDAC6;TRPC5;IL6;SHOX2;ID4;TBC1D24;ITGB1;CAPRIN1;FAIM;MME;ROBO1;SLIT2;CTNNB1;POU4F2;MAPT;FGF2;MEGF8;SEMA5A;HDAC2;LRP8;TRIM32;BDNF;DRD2;DAG1;PRMT5;MIR125B1;CAPRIN2;CDKL5;IFNG;SEMA4D;SMARCD3;AMIGO1;ASCL1;CDH4;NIN;ROBO2;TNF;RNF112;IL33;SOX11;FBXO31;RELN;DISC1;HES1;LYN;KHDC3L;ZNF488;MAP1B;TRPV2;ISLR2;XRCC5;CUX1;HAP1;NRDC;NUMBL;NKX6-1;ANKRD27;CLCF1;SMO;FZD3;FN1;LIG4;OLIG2;SOX10;DLG4;PLXNB2;SHH;WNT3A;WNT3;GPER1;PAFAH1B1;CHODL;ASPM;TIAM1;VEGFC;SERPINF1;NTN1;ACE;GRM5;XRCC2;SOX8;PLXNB1;TLR2;GSX2;RASSF10;NGF;EFNA5;TSPO;MECP2;ELL3;OPRM1;SRF;PTPRZ1;MAG;PTN;RUFY3;CX3CR1;GLI3;BRAF;PTPRD;IST1;MIR221;PLAG1;SEMA7A;SRRT;IL1B;EGR2;NOTCH1;TP73;ANAPC2;SERPINE2;WDR62;RHEB;TGM2;PLXND1;PLXNA2;LIF;TTBK1;SLITRK1;PARP6;LIMK1;CUL7;E2F1;TWF2;IL34;TENM4;NEURL1;STK25;ITPKA;METRN;SPINT1;SS18L1;PLXNA3;LTA;NAP1L1;PAX6;PRPF19;ZNF365;CX3CL1;MAP2K2;BAIAP2;TGFB1;OTP;CAMK2B;RND2;ZNF335;PLXNB3;CRABP2;NKX2-2;DBN1;PLXNA1;MIR222;MDK;RGS14;OBSL1;STK11;GJC2;CDKL3;MAP6;ZFYVE27;GDI1;DSCAM
572	GOBP PROTEIN METHYLATION	0.679232	-0.253347	-0.981167	0.499037	SMYD1;RLF;RAB3D;SETD3;KANSL3;SIRT1;GSPT1;SMAD4;KMT2C;PCMTD1;FBXO11;METTL21C;SUZ12;KMT2D;PAF1;KDM1A;PRMT6;ARID4A;KANSL2;RIF1;CTR9;SNW1;PRMT9;RTF1;EEF1AKMT3;KANSL1;CAMKMT;SETD2;VCPKMT;BCOR;PRDM2;BEND3;BOD1L1;KDM6A;PAX5;MLLT10;MTF2;SUV39H2;EZHIP;ATPSCKMT;PHF20;SETBP1;KPNA7;DNMT3A;BAZ2A;KMT2A;DYDC2;PRDM5;FAM98A;SETDB2;ETFBKMT;NCOA6;ARMT1;FAM86B2;DMRTC2;DYDC1;WDR82;DPY30;PRMT8;NFYB;RAB6A;SMARCA5;PRDM4;NFYC;H1-2;BHMT;SETD1B;METTL21A;PRDM6;SETD1A;FAM86B1;SETD7;PAXBP1;FAM98B;CTNNB1;HCFC2;PAXIP1;SNRPD3;ASH2L;PRMT5;ICMT;NSD2;CHD5;NDUFAF7;MLLT6;SETD6;NFYA;PRDM14;FBL;EEF1AKMT4;PCMT1;NNMT;BTG1;ASH1L;BTG2;PRDM12;PCMTD2;NFKBIZ;KMT2B;OGT;HCFC1;RBBP5;HEMK1;ETF1;CXXC1;RNF20;CARM1;KMT5B;KMT5A;BOD1;PRMT3;PAGR1;FBLL1;BRCA1;PRDM7;MTHFR;WDR77;MYD88;IWS1;METTL21EP;METTL22;ARID4B;FAM47E;EZH1;METTL9;MECP2;EHMT1;COPRS;WDR5B;METTL23;KAT8;H1-4;H1-5;NTMT1;MEN1;AUTS2;GATA3;PRDM9;EEF2KMT;PRMT2;NELFA;EZH2;SETMAR;PRDM1;LMNA;H1-3;ANTKMT;DOT1L;METTL13;SETDB1;CSKMT;SMARCB1;EHMT2;EEF1AKMT1;SMYD5;METTL18;NTMT2;SMYD2;SUV39H1;LCMT1;WDR5;ZNF335;PRMT1;N6AMT1;CLNS1A;SETD4;PIH1D1;PHF19;TRMT112;EEF1AKMT2;SNRPB;MCRS1;RRP8;SMYD3;GCG;KMT5C;NELFE;PHF1;CHTOP;PYGO2;PRMT7
573	GOBP POSITIVE REGULATION OF LYMPHOCYTE ACTIVATION	0.682577	0.227915	0.950463	0.637965	PCK1;GPAM;EPO;SPTA1;XBP1;KITLG;LEP;VCAM1;ZBTB1;DPP4;SIRPB1;FCRL3;RHOH;IL1RL2;IL23R;TLR4;IGF2;KLRC4-KLRK1;HSPH1;SIRPA;IL12B;SOCS5;RIPK2;CCL21;PBRM1;ZAP70;TP53BP1;CCR7;PIK3CA;XCL1;IL6ST;EPHB2;ARID2;YES1;AKT1;NCK1;IL36B;TGFBR2;CD70;SLC7A1;RIF1;MALT1;NFATC2;HSPD1;RASGRP1;PTPN11;VTCN1;HLA-DRA;HLA-DQA1;HLA-DRB1;IL21;AP1G1;CLEC7A;VAV3;MSH2;PDCD1LG2;CD160;CD86;PIK3R6;HLA-DQB2;ARID1B;IL4;IL13;HLA-DPA1;NLRP3;HAVCR2;CD24;PHF10;ABL1;ARID1A;IL7R;HLA-DOA;TNFSF13B;NCK2;HLA-DMA;FOXO3;TFRC;BTN2A2;EGR3;IL2;KAT5;IL2RA;ZBTB16;ITPKB;ACTL6A;WNT10B;HLA-DMB;PPP3CA;CCR2;PTPN22;GPR183;DOCK8;KLRK1;BCL10;HLA-DRB5;ABL2;ZMIZ1;IL6;BLOC1S6;CD74;SMARCC2;PELI1;PRKDC;HLA-DPB1;BST1;HHLA2;TRAF6;MPL;LILRB4;IL15;FCGR3A;CD38;IL5;TNFRSF13C;TLR9;FOXP3;SMARCA2;TYROBP;SELENOK;CD4;NCKAP1L;CD55;RARA;PAXIP1;HLA-DQB1;BCL2;LILRB2;CD40LG;CD274;AKIRIN2;IL23A;SMARCC1;IHH;HLA-G;IL15RA;NSD2;PRKCQ;SPI1;IFNG;TESPA1;ANXA1;SMARCD3;CCL5;HLA-DQA2;GLI2;CR1;CD40;CD80;HES1;SHLD2;NFKBID;LYN;TACR1;B2M;PTPRC;SH3KBP1;AIF1;RUNX3;TIRAP;SOCS1;PRLR;STAT5B;PYCARD;LILRB1;SLC39A10;DNAJA3;TBX21;CD3E;GAS6;IL18;SHLD3;MAP3K8;NFKBIZ;SOX4;MIR30B;CLCF1;MEF2C;KLHL25;BCL6;IGFBP2;BMI1;BTK;IGF1;ZP3;SLAMF1;SHH;WNT3A;SHLD1;SIRPG;FGF10;ICOS;CD28;CD1D;CD320;XRCC6;EFNB2;CBFB;CD27;HMGB1;AP3B1;CD47;IL10;CAV1;SASH3;PRKCZ;JAK2;CD83;RHOA;KMT5B;RASAL3;FLOT2;THY1;BRD7;AMBRA1;IRS2;RAG1;SMARCE1;MYD88;ZP4;IL4I1;TMIGD2;SOX12;FYN;HLA-E;ADA;IL12A;TNFSF13;SRC;TNFRSF4;VNN1;TOX;STAT6;FCHO1;TYK2;GLI3;IL7;CCL2;TNFSF4;IL12RB1;LEF1;CARD11;GATA3;CD6;RUNX1;PNP;LGALS1;MLH1;SYK;IL1B;RPS3;HLX;LCK;NKAP;PCID2;PPP2R3C;EFNB3;MMP14;TNFSF9;CD5;CD81;LAMP1;CD276;CSK;HLA-A;CD209;EXOSC6;TICAM2;CYRIB;AXL;ATAD5;FADD;AP3D1;CDKN1A;CD46;TICAM1;ICOSLG;INPP5D;IL2RG;TNFSF14;CORO1A;SMARCD1;TNFSF11;MIF;VSIR;CCL19;TNFRSF14;SHB;PTPN6;JAK3;HLA-F;IL4R;EBI3;LGALS9;SMARCB1;MAD2L2;NOD2;CCDC88B;ACTB;KLRC2;CHRNB2;ZBTB7B;SOX13;AGER;HLA-DOB;TNIP2;BLOC1S3;EXOSC3;TGFB1;SMARCD2;ZNF335;DHPS;EFNB1;BAD;SART1;VAV1;SMARCA4;ADAM8;KMT5C;ACTL6B;HMCES;DUSP10;MDK;IL1A
574	GOBP REGULATION OF NEUROGENESIS	0.683668	0.224774	0.950605	0.658747	L1CAM;EPHA7;ATOH1;NUMB;NR2E1;MAP3K13;KIT;MT3;GFAP;NKX6-2;CXCR4;CUX2;APPL2;STAU2;CDKN2B;PSEN1;REST;MTOR;SKIL;IL1RAPL1;DHX36;SORL1;DICER1;PTPRS;MBP;EEF2K;NEFL;MCF2;YTHDF2;HOOK3;SLC7A5;PRKCI;YAP1;SIRT2;DRD3;PLXNA4;SPEN;PER2;KDM4A;TNFRSF1B;IL6ST;DMRTA2;HIF1A;EPHB2;HES5;KDM1A;SHANK3;RAPGEF2;ASPA;DPYSL5;BMPR2;ARMCX5-GPRASP2;NRP1;MAP2K1;SNW1;BHLHE41;SEMA3D;FZD4;DIP2B;SEMA6D;KRAS;CHD7;SEMA5B;SYNJ1;BMP7;WNT2;RB1;PCM1;ASCL2;FBXW8;SMURF1;MACF1;FOXG1;NPTN;DOCK7;GOLGA4;DLL1;CXCL12;DCT;YWHAH;VEGFA;DAAM2;ID2;CDON;NTRK2;EPHA4;SEMA3G;RAB21;UFL1;RTN4;LRP2;ADNP;GATA2;BIN1;DIXDC1;MAN2A1;PRKCH;NF1;SPP1;TIAM2;SHTN1;PPP1CC;CYFIP1;PPP3CA;PAK3;LPAR3;CDH1;ANXA2;HDAC1;PROX1;BMP2;SEMA3C;PLXNC1;HLTF;HDAC6;TRPC5;IL6;FEZF1;SHOX2;ID4;TBC1D24;ITGB1;CAPRIN1;PRTG;NTRK3;FAIM;TREM2;IFRD1;MME;HOXB3;ROBO1;MYCN;FGF13;SEMA6A;POU4F1;SLIT2;NOG;DNAJB11;CTNNB1;POU4F2;MAPT;FGF2;MEGF8;SEMA5A;HDAC2;LRP8;BHLHE40;TRIM32;MIR181B1;DCC;BDNF;DRD2;DAG1;PRMT5;BMPR1A;DLL3;MIR125B1;CAPRIN2;CDKL5;RYK;IFNG;SEMA4D;SMARCD3;SKI;WNT5A;SYNGAP1;AMIGO1;ASCL1;PITX3;CDH4;NIN;ROBO2;TNF;RNF112;IL33;SOX11;FBXO31;RELN;SEMA4A;DRAXIN;FEZF2;DISC1;HES1;LYN;KHDC3L;B2M;SEMA3E;HEYL;GPR37L1;ZNF488;PTEN;MAP1B;HELT;TRPV2;BTG2;ISLR2;XRCC5;TNR;CUX1;HAP1;ULK2;NRDC;NUMBL;NKX6-1;FERD3L;GORASP1;ANKRD27;SEMA4F;MIR181C;CLCF1;SMO;HMGB2;HES3;FZD3;FN1;RNF6;LIG4;OLIG2;SOX10;DLG4;PLXNB2;SHH;WNT3A;WNT3;GPER1;VAX1;PAFAH1B1;CHODL;LRP4;TMEM98;ASPM;TIAM1;RNF10;VEGFC;SERPINF1;HES7;NTN1;ACE;GRM5;THY1;XRCC2;SOX8;LIN28A;MAP2;HES6;DLL4;LHX2;FSTL4;PLXNB1;RTN4R;TLR2;GSX2;RASSF10;NGF;EFNA5;TSPO;NR1D1;MECP2;ELL3;SEMA3F;NF2;OPRM1;SRF;ULK1;WNT7A;SPART;CTNNA1;PTPRZ1;HEY2;MAG;PTN;RUFY3;SEMA6C;SEMA6B;CX3CR1;GLI3;BRAF;SEMA4B;PTPRD;LEF1;IST1;MIR221;PLAG1;CERS2;SEMA7A;DLX1;SRRT;IL1B;SEMA4C;EGR2;NOTCH1;TP73;ANAPC2;TLX2;SERPINE2;EZH2;EFNB3;SEMA4G;WDR62;RHEB;TGM2;DYNLT1;PLXND1;PLXNA2;CCL11;LIF;CDK5;TTBK1;SLITRK1;PARP6;DAB1;NFATC4;LIMK1;LDLR;CUL7;E2F1;DLX2;TWF2;BRINP1;CTDSP1;HEY1;IL34;TENM4;ABCC8;NEURL1;STK25;S100A10;ITPKA;ID1;METRN;SPINT1;SS18L1;SYT4;SEMA3A;ARHGAP4;PLXNA3;LTA;NAP1L1;PAX6;PRPF19;KIFAP3;ZNF365;CX3CL1;F2;PRUNE1;MAP2K2;BAIAP2;TGFB1;OTP;CAMK2B;TRIM11;RND2;HES2;ZNF335;TP53;PLXNB3;CRABP2;NKX2-2;DBN1;KIAA0319;PLXNA1;MIR222;DUSP10;MDK;RGS14;OBSL1;STK11;SEMA3B;TRIM46;GJC2;CDKL3;MAP6;SLIT1;ZFYVE27;GDI1;DSCAM
575	GOBP DEVELOPMENTAL CELL GROWTH	0.68789	0.237579	0.94844	0.641791	RIMS1;L1CAM;EPHA7;IMPACT;COBL;HSP90AA1;MAP3K13;MT3;NRN1;CXCR4;PPARA;AKAP13;YY1;CPNE6;SIN3A;IQGAP1;SPAG9;PTPRS;USP9X;SMAD7;SPG11;PLXNA4;ARIH2;KMT2D;SORBS2;FLRT3;SYT1;TGFBR2;BMPR2;NRP1;TMEM108;GATA4;SEMA3D;DIP2B;SEMA6D;DCLK1;SEMA5B;MUL1;SMURF1;MACF1;ADRA1A;GOLGA4;CXCL12;AKAP6;MEX3C;VEGFA;ABL1;FOXP1;RAPH1;RNF157;OLFM1;SEMA3G;SLIT3;RAB21;RTN4;LAMB2;EDN1;RGS2;ADNP;TTL;NRCAM;NPR2;NEDD4L;ITSN2;SPP1;SHTN1;CYFIP1;LPAR3;CDH1;FOXL2;SEMA3C;EIF2AK4;HDAC6;TRPC5;ITGB1;CTDP1;APP;AGT;PRKN;SLC9A6;PDLIM5;IFRD1;GSK3B;SOX9;FGF13;SEMA6A;TOMM70;SLIT2;CTNNB1;POU4F2;MAPT;MEGF8;SEMA5A;HSP90AB1;DCC;BDNF;ST8SIA2;CDKL5;RYK;NRN1L;MAP2K4;SEMA4D;WNT5A;CDH4;NIN;SEMA4A;DRAXIN;DISC1;HAMP;ITGA4;AURKA;SEMA3E;MAP1B;TRPV2;ISLR2;PARP2;MIR199B;TNR;ULK2;MIR208A;APOE;NKX6-1;SEMA4F;SYT14P1;EXT1;NLGN3;FN1;RNF6;IGF1;WNT3A;WNT3;NDEL1;PAFAH1B1;TNN;MIR199A1;EDNRA;OSTN;NTN1;PRKCZ;BARHL2;PRKG1;GDF9;PI16;VCL;MAP2;LHX2;FSTL4;RTN4R;RARG;NGF;EFNA5;SEMA3F;WASF1;NDN;SRF;CPNE9;CAV3;EMX1;SLC23A2;ULK1;EDN2;SPART;MAG;RUFY3;SEMA6C;SEMA6B;SEMA4B;C9orf72;IST1;SYT2;SEMA7A;AUTS2;DNM2;CACNG7;PPP3CB;LLPH;NRP2;SEMA4C;UNC13A;PRICKLE1;PRMT2;ANAPC2;SYT3;SEMA4G;SYT17;CTTN;CPNE5;TSC22D4;ALCAM;DVL1;SSNA1;CDK5;RASAL1;CYFIP2;RIMS2;LIMK1;CPNE1;POU4F3;SH3GL2;TWF2;DDR1;SYT4;SEMA3A;ARHGAP4;PLXNA3;EDN3;G6PD;RND2;GSK3A;BCL11A;CRABP2;PLAA;SPAG6;KIAA0319;PLXNA1;FLRT1;PAK6;STK11;SEMA3B;TRIM46;CDKL3;RGS4;SLIT1;ZFYVE27;GDI1;DSCAM
576	GOBP SIGNAL TRANSDUCTION BY P53 CLASS MEDIATOR	0.68906	0.241667	0.948564	0.620482	HIPK1;BDKRB2;NOP2;MTOR;TRIM24;EP300;NBN;SIRT1;PDK2;NUPR1;MLF1;RFFL;PPM1D;FHIT;DYRK2;CD44;DYRK3;PSMD10;SNAI1;SGK1;KDM1A;ATRX;PRMT6;AKT1;TAF1;ATR;HEXIM1;KAT6A;SNW1;USP15;CDIP1;SPRED2;TIFAB;MSH2;RRN3;JMY;SESN2;ZMPSTE24;TOPORS;SP100;USP28;UBB;CASP6;MARCHF7;GML;USP2;KAT5;TAF9B;DYRK1A;PAK1IP1;FOXM1;RPL5;RNF34;PPP1R13B;USP7;HNRNPK;HIPK2;USP10;URB2;ING2;CD74;PRKN;ZNF385B;SPRED1;PERP;MYC;RPS6KA6;PYHIN1;ARMC10;POU4F1;ATM;HIPK4;POU4F2;PAXIP1;TFAP4;BCL2;PRMT5;WWOX;TWIST1;CHD5;MIR186;RPS7;TRIAP1;GTSE1;EDA2R;E2F2;RRS1;RPS27L;DDIT4;AURKA;CHEK1;BRCA2;MDM2;RPF2;MAGEA2B;MAGEA2;CDKN1B;CRADD;PYCARD;SETD9;NDRG1;MYO6;SOX4;RRM2B;PMAIP1;COPS3;BOK;RPS20;MSX1;MAP2K6;HIC1;ANKRD1;KMT5A;CDK5RAP3;CHEK2;GREM1;PML;MAPKAPK5;ZNHIT1;RPL11;PLK2;RPL23;ELL3;DDX5;BOP1;BCL3;TP53BP2;MDM4;PLA2R1;CASP2;PLK3;RPS15;AEN;ACER2;TP73;TP53RK;TAF9;NOP53;EEF1E1;ATAD5;NUAK1;CDKN1A;E2F1;SHISA5;MIF;SNAI2;IFI16;EIF5A;ZNF385A;BATF;PIP4P1;ING4;TMEM109;MYBBP1A;BAX;AURKB;YJU2;PTTG1IP;SMYD2;PIDD1;E2F7;HINT1;RPL26;TP53;PRAP1;RPL37;RRP8;BAG6;PHLDA3;STK11;TP63;MUC1
577	GOBP REGULATION OF ORGANELLE ASSEMBLY	0.692623	0.233665	0.94692	0.617769	MAK;SYNE2;SDCBP;LRRK2;MOAP1;SMAD4;NUPR1;VPS4B;PAN2;PTPRS;STIL;SMCR8;PATL2;PINK1;DYNC1H1;BBS4;ADAMTS16;MNS1;TMEM39A;YAP1;RAB3GAP1;CDKL1;SNX30;RALB;DZIP1;GPSM2;PIKFYVE;CSF2;MPHOSPH9;CNOT1;ATG5;TBC1D5;TBC1D2B;SEPTIN7;TAPT1;SCFD1;CEP135;CEP295NL;PRKAA2;HSPA1A;KAT2B;CHMP1B;ARHGAP35;ATMIN;SENP6;CHMP2B;IFT20;RABGAP1;GRID2;TBC1D10C;G3BP2;TBC1D12;PLK4;ALMS1;CEP295;CEP76;TBC1D15;CNOT6;BECN1;PIP4K2C;TBC1D22B;CCSAP;SEC22B;DYNC2LI1;MSN;SASS6;SNX4;GDI2;FEZ2;WDPCP;EVI5;CCDC88A;TBC1D24;INTU;CNOT6L;HTT;RDX;ZMYND10;DYNLT2B;TBC1D14;HSPA1B;G3BP1;GSK3B;IL5;ODF2L;MAPK15;STYXL1;TBC1D16;RAB5A;ELAPOR1;CEP97;RNF4;WIPI1;USP6NL;SH3GLB1;CDKL5;PIP4K2A;PAN3;HCK;CHMP3;KIF24;CBLN1;SAXO1;PDCD6IP;RP1;TRIM37;TNF;GSN;TCHP;SNX7;TBC1D21;PIP4K2B;STAM;TBC1D20;CHMP7;CCP110;CEP120;SPTBN2;MTM1;EZR;IL1RAP;TBC1D8;HAP1;WRAP73;ATG3;C10orf90;GAP43;TBC1D30;PLK1;DRG1;MAP4;ABI3;NUMA1;TBC1D19;CHMP4C;UBQLN2;HNRNPU;CNOT2;PRKAA1;RHOA;TBC1D1;TPR;TBC1D10A;FEZ1;TBC1D3;PHF23;CAPG;KIF15;BRCA1;LIMK2;NBDY;ODF2;SPICE1;MTMR3;PLK2;SDC4;CHMP4A;NF2;SRC;MDM1;CAV3;IFT88;SDC1;ULK1;SEPTIN9;LRRTM2;DCDC2;IFT140;CRIPT;KIF9;CROCC;CHMP5;CNTROB;CHMP4B;PTPRD;SNX18;NOTO;C9orf72;DNM2;CYLD;TBC1D22A;MCIDAS;PTK2B;VPS11;SGSM3;NPM1;CHMP6;CDK10;RAB3GAP2;KCTD17;SPAG5;TBC1D7;TESK1;RBM14;LRSAM1;NUP62;TBC1D9B;WDR45;STX18;TBC1D13;FSCN1;TBC1D2;FUZ;CHMP4BP1;RNF5;LRRC4B;ARHGEF9;CDK5RAP2;SDCCAG8;ENTR1;MAPK9;EHMT2;CHMP1A;PPP1R35;CENPJ;TSG101;TBC1D17;KAT2A;ATG2A;TRAPPC12;CHMP2A;ODAD3;RABEP2;LRFN4;TBC1D10B;LCP1;RAB1B;MARK4;EVI5L;EML3;ARHGEF5
578	GOBP PROTEIN LOCALIZATION TO CELL PERIPHERY	0.694041	-0.233321	-0.974573	0.555154	NUMB;RAPSN;ROCK1;STAC;RAB3D;SLC4A1;RAB40B;PALS1;TRARG1;ERBB4;PTPN9;PGRMC1;ACTN2;PTCH1;SORL1;ADIPOQ;DPP10;ATP2C1;GOLGA7;PIGW;RAB8B;AFDN;APPL1;PHAF1;ROCK2;PRKCI;GPC4;HECTD1;AKAP5;PSMD10;GPSM2;ADAM10;EPHB2;RAPGEF2;AKT1;NETO2;PPFIA1;EPB41;C2CD5;KIF5B;STAC2;CLN3;LRP6;EXOC5;VTI1B;CLASP2;KCNIP4;WDR72;GOLPH3;ERBB2;GCC2;GRIP2;GPR158;GBP1;SKAP1;LGI1;NECTIN3;SLMAP;ARF6;SMURF1;MACF1;SPTBN1;CACNG2;PLS1;RAB10;GOLGA4;PIK3R1;TMED2;P2RY1;PRKG2;AR;ABCA12;IFT20;ARL13B;SLC1A1;TMEM88;EFCAB7;AKT2;TNIK;LIN7A;KCNIP3;TMEM59;KIF13A;ARL6IP5;RAP1A;GRIP1;LZTFL1;ARL13A;BAG4;ZDHHC2;DENND4C;PKDCC;PDPK1;ARHGAP44;MAP7;PID1;IFT80;SORBS1;RAB11A;RHOQ;UMOD;ANK2;LIN7C;VPS35;EPHA3;CACNB2;PRKCH;PREPL;ANK1;EMP2;CDH1;TTC8;EPB41L2;PKP2;EFR3A;CCDC88A;ZDHHC23;ITGB1;MYO5A;SEC23A;GORASP2;RDX;PACS2;RAP2A;TREM2;ASB3;TTC7B;ATP1B3;C1QL2;LYPD1;DCHS1;ZDHHC8;RAB8A;STX7;FGF13;PRAM1;PRPH2;CACNG3;RAB7A;RAMP3;FYB1;DAG1;EPB41L3;SEC16A;RAMP2;RAMP1;LRP1;TUB;NUBP1;IFNG;RAB31;FCHO2;RABEP1;RAB40AL;TNF;PDZK1;SYS1;PIK3R2;GGA1;PLEKHF1;EGFR;RANGRF;MYADM;MRAP;TSPAN14;EZR;IQSEC2;SQSTM1;ATP2B4;NETO1;BBS2;DAB2;GORASP1;PLK1;GAS6;CNST;GRIN2C;NSF;OGT;ABI3;TAMALIN;CLSTN1;NUMA1;FLNA;DLG4;VAMP3;CLTC;WNT3A;GPER1;AP4M1;ATP1B1;KCNB1;PPIL2;DLG1;BBS1;ATP2C2;PACSIN1;RILPL2;PDZD11;EHD4;CAV1;WDR19;PRKCZ;TMEM150A;FLOT2;LRRC7;PRKCE;PDZD3;RILPL1;IKBKB;GOLPH3L;FRMD8;ACSL3;STX3;TTC7A;PRNP;KCNB2;KRT18;PICALM;STAC3;AMN;GHSR;CAV3;ANK3;TNFRSF1A;PALM;BBIP1;STX1B;GPC6;LRRC15;STXBP1;LGALS3;CDH2;C1QL3;EPHA2;BLZF1;VIL1;RAB3C;NFASC;EHD3;NHLRC1;LYPLA1;CLIP3;ITGB1BP1;NKD2;RAB12;MRAP2;CRB3;RER1;CACNG7;LDLRAP1;AGR2;TPBG;BCL2L1;STX4;CACNB3;RAB40C;RAB13;ITGA3;NPTX1;OPTN;FYB2;MMP14;MISP;GNAI1;RAB29;STX8;CD81;ZDHHC22;WNK3;RHBDF2;CSK;AP2M1;CNPY4;TSPAN33;ZDHHC3;INS;TSPAN15;GGA3;CDK5;SAPCD2;RAPGEF6;MAL;VAMP8;PPP1R9B;JUP;ZDHHC5;FLOT1;TESC;PPP2R5A;EFR3B;SLC9A3R1;LIN7B;EHD1;TMBIM1;RACK1;GGA2;CPLX1;CSRP3;S100A10;GRIPAP1;SLC9A3R2;SNAP25;SCRIB;LHFPL4;ACTB;TSPAN5;RAB34;SPTBN4;EHD2;RAB40A;PACS1;PIP5K1A;INPP5K;ARHGEF16;GRIN2A;ZDHHC7;VAMP5;TGFB1;DPP6;PKP3;ATP6AP1;VPS4A;SCN3B;PDZK1P1;NSG1;CIB1;BSG;F11R;RAB3B;RAB3A;RAB38;VAMP2;RAB26;ARFRP1;RHOG;LAMA5;ARL3;GAK;ABCA2;HRAS;ZFYVE27
579	GOBP METHYLATION	0.697391	0.224937	0.945406	0.652466	TDRD1;SMYD1;PNMT;RLF;RAB3D;HENMT1;SETD3;NOP2;MORC1;WTAP;KANSL3;METTL7A;DPPA3;ASMT;SIRT1;GSPT1;SMAD4;KMT2C;PCMTD1;FBXO11;NSUN4;TDRD12;PIWIL2;METTL21C;SUZ12;PPM1D;RBM15;KMT2D;PAF1;CMTR1;KDM1A;GNMT;ATRX;PRMT6;DNMT3B;CYP1A2;TET3;ARID4A;KANSL2;HNMT;RIF1;CTR9;SNW1;KMT2E;PRMT9;RNMT;PRDM10;KDM1B;RTF1;EEF1AKMT3;WT1;KANSL1;CMTR2;CAMKMT;SETD2;METTL4;VCPKMT;PRDM16;BCOR;PRDM2;ZFP57;BEND3;BOD1L1;ATF7IP;KDM6A;PAX5;MLLT10;METTL15P1;MTRR;ZDBF2;MTF2;MAPT-AS1;SUV39H2;TFB1M;EZHIP;CBLL1;ATPSCKMT;PHF20;SETBP1;BMT2;KPNA7;DNMT3A;BAZ2A;KMT2A;DYDC2;PRDM5;TRDMT1;CTCF;MRM2;SPOUT1;GRHL2;MTO1;FAM98A;SETDB2;LARP7;ETFBKMT;NCOA6;MTAP;ARMT1;FAM86B2;TYW3;DMRTC2;TPMT;VIRMA;ZC3H13;METTL14;DYDC1;WDR82;DPY30;PRMT8;NFYB;RAB6A;SMARCA5;TGS1;PRDM4;NSD1;EOMES;SETD5;PRDM13;NFYC;MOV10L1;H1-2;PLD6;METTL8;ASZ1;BHMT;SETD1B;METTL21A;PRDM6;TDRD5;TRMT13;ASMTL;SMYD4;MYC;RAMAC;METTL3;SETD1A;TRMT10A;FAM86B1;TYMS;SETD7;NSUN7;TDRD9;PAXBP1;ALKBH8;RBM15B;MECOM;FAM98B;CTNNB1;DIMT1;TRMT2B;HCFC2;PAXIP1;SNRPD3;ASH2L;PRMT5;DPH5;ICMT;NSD2;CHD5;NDUFAF7;THADA;METTL25;MLLT6;COQ5;SETD6;MEPCE;COQ3;NFYA;CYP1A1;PRDM14;FBL;MTR;TRMT10C;BHMT2;TRMT9B;EEF1AKMT4;LCMT2;NSUN3;THUMPD3;PCMT1;SNRPD1;NNMT;METTL2B;BTG1;ASH1L;TRMO;BTG2;METTL6;SETD9;WDR6;PRDM12;AS3MT;MRM3;PCMTD2;NSUN2;TRMT12;NFKBIZ;MIR29A;TRMT11;KMT2B;PRDM11;METTL24;OGT;TRMT61B;TRMT5;BMI1;METTL15;HCFC1;RBBP5;HEMK1;NSUN6;METTL17;ETF1;DMAP1;CXXC1;RNF20;GAMT;METTL5;CARM1;METTL1;PRDM15;TRMT1L;KMT5B;KMT5A;BOD1;PRMT3;DDX4;PAGR1;MBD2;MGMT;FBLL1;FAM86C2P;CARNMT1;BRCA1;HSD17B10;PRDM7;MTHFR;BUD23;WDR77;DNMT3L;MYD88;STPG4;SPOCD1;HELLS;IWS1;METTL21EP;METTL22;ARID4B;FAM47E;EZH1;MIS18A;GATAD2A;METTL9;MECP2;PICK1;EHMT1;COPRS;WDR5B;METTL23;KAT8;DNMT1;H1-4;H1-5;MPHOSPH8;BCDIN3D;FDXACB1;PIWIL4;TRMT61A;NTMT1;MEN1;AUTS2;GATA3;PRDM9;MRM1;COMTD1;ECE2;EEF2KMT;METTL16;METTL2A;NSUN5P2;PRMT2;SNRPG;NELFA;FOS;FTSJ3;FTSJ1;EZH2;INMT;GTPBP3;MAEL;SETMAR;NSD3;TRMT2A;TRMT6;PCIF1;ZCCHC4;PRDM1;MBD3;NSUN5P1;WDR4;SNRPF;LMNA;H1-3;COMT;ANTKMT;DALRD3;DOT1L;METTL13;NSUN5;EMG1;FKBP6;SNRPD2;TRIM28;SETDB1;CSKMT;PRDM8;THUMPD2;TRMT10B;SMARCB1;EHMT2;EEF1AKMT1;SMYD5;TRMT1;TFB2M;METTL18;PAX6;TARBP1;NTMT2;TRMT44;PEMT;SMYD2;SUV39H1;LCMT1;METTL7B;WDR5;ZNF335;PRMT1;N6AMT1;CLNS1A;SETD4;PIH1D1;PHF19;TRMT112;SNRPE;PARP1;EEF1AKMT2;SNRPB;MCRS1;METTL25B;RRP8;SMYD3;GCG;KMT5C;NELFE;NDUFAF5;MTA2;PHF1;CHTOP;PYGO2;PRMT7
580	GOBP RESPONSE TO TUMOR NECROSIS FACTOR	0.697399	-0.242494	-0.974722	0.513566	CCL25;NPNT;PYDC1;CHI3L1;HIPK1;NR1H4;CCL14;VCAM1;LRRK2;SIRT1;CD58;MAPK1;BIRC2;ADIPOQ;NFE2L2;STAT1;SLC2A4;MBP;ZFP36L1;RFFL;MAPK14;CCL16;CCL21;APOA1;TNFRSF1B;SPPL2A;XCL1;CARD8;ADAM10;AFF3;ACOD1;AKT1;NAIP;PCK2;ADAM17;CD70;CCL15;TNFSF18;CDIP1;RORA;TNFAIP3;HSPA1A;H2BC11;ZNF675;AKAP12;GBP1;CASP3;PPP2CB;ADAM9;NLRP2B;CEBPA;ASAH1;TDGF1;SELE;PTPN2;FOXP1;BAG4;NFKB1;MAP3K5;DCSTAMP;MYOG;PID1;GPD1;TNFSF13B;UMOD;FOXO3;EDN1;CARD14;NFKBIA;CCL23;XIAP;PLVAP;FABP4;ZFP36;NFATC1;BIRC3;ASS1;TRAF3;F2RL1;CCL17;CLDN1;TNFRSF19;CCL13;CCL18;MAP4K3;IL18BP;PRKN;HMHB1;TRAF6;APOB;ZFP36L2;HSPA1B;TANK;ILK;NKIRAS1;LIMS1;TNFRSF13C;ZFAND6;ACTN4;SLC22A5;THBS1;OTULIN;FAS;TRIM32;MIR181B1;CCL4;SMPD4;CASP8;XCL2;TNFRSF11A;EDA2R;CCL5;HYAL3;TNF;CAMP;CD40;RPS6KB1;GPS2;HAMP;HES1;GBP3;MIR152;ADAMTS7;TCL1A;DHX9;UBD;SPHK1;PTGS2;CXCL8;CCDC3;LAPTM5;CTSK;RIPK1;PYCARD;ERBIN;CARD16;PYDC2;ADAMTS12;GAS6;EXT1;KRT8;CXCL16;GPER1;IGBP1;CCL22;HAS2;GBP2;CD14;NUB1;CYP1B1;CASP1;MYOD1;UBE2K;YTHDC2;ANKRD1;MIR766;JAK2;COL1A1;CCL26;SFRP1;CHUK;BRCA1;IKBKB;CLDN18;TRPV1;TNFRSF17;KRT18;NR1D1;YBX3;SPATA2;TNFRSF1A;TNFRSF21;TNFRSF18;CCL3;CRHBP;NKIRAS2;TNFRSF4;TRAF1;TUBA1A;CCL2;DAB2IP;PRPF8;MIR31;CCL24;GATA3;CYLD;HYAL2;PTK2B;SYK;ADAMTS13;RPS3;NKX3-1;FOS;COMMD7;TRAF3IP2;CCL11;MAPK3;CCL1;TRAIP;GCH1;CPNE1;TRAF4;RRAGA;TNFSF11;CCL19;TMSB4X;TNFRSF14;EIF5A;CCL3L3;HYAL1;CACTIN;GSDME;MIR27B;ZC3H12A;TNFRSF25;KLF2;GSTP1;CCL7;ST18;AIM2;TXNDC17;KAT2A;CCL20;INPP5K;CYBA;CX3CL1;GFER;MAP2K7;ENDOG;RELA;CASP4;PIAS4;SHARPIN;PIAS3;TRADD;TRAF2;ARHGEF2;TP53;CIB1;CCL8;TRAF5;SPPL2B;SMPD3;SMPD1;OCSTAMP;PELI3;CALCA;BIRC7
581	GOBP REGULATION OF CELL JUNCTION ASSEMBLY	0.698459	0.237216	0.944705	0.655242	EPHA7;CBLN2;ROCK1;CLDN3;CNTNAP2;CUX2;STAU2;DUSP3;IL1RAPL1;EPB41L5;SIX1;RCC2;PTPRS;EEF2K;NTRK1;ROCK2;TJP1;RAP1B;GPC4;FAM107A;IL1RAPL2;SNAI1;EPHB2;FLRT3;RAPGEF2;ACE2;ADGRB1;ARMCX5-GPRASP2;PEAK1;TEK;NRP1;DKK1;CLASP2;ARF6;MACF1;AMIGO2;SLITRK2;LRTM2;FZD5;RAP1A;VEGFA;ABL1;GRID2;SNCA;CLASP1;ASIC2;NTRK2;ARHGEF15;ADNP;VPS35;CORO1C;EPHA3;PRKCH;CLDN5;KDR;CLSTN2;MYCBP2;WDPCP;CLDN1;PHLDB2;SETD5;SMAD3;APP;LRFN5;FLRT2;EPHB3;AGT;AMIGO3;NTRK3;SLITRK4;RAP2A;PDLIM5;MAP4K4;RAPGEF1;FMN1;LIMS1;SLC9A1;EIF4G1;FZD1;CTNNB1;THBS2;THBS1;SYNDIG1;ICAM5;BDNF;IRX3;ST8SIA2;SEMA4D;OXTR;FERMT2;HRG;WNT5A;CBLN1;AMIGO1;ROBO2;TNF;COL16A1;SEMA4A;MDGA1;TLN1;ARHGAP6;PTPN13;SIX4;PTEN;TSC1;DLC1;IL1RAP;LRRN1;BCAS3;GPM6B;FARP1;NTNG2;NLGN2;POLDIP2;RAB17;NPHP1;MEF2C;OGT;ABI3;CLSTN1;NLGN3;OXT;RAC1;WNT3A;CAMSAP3;PTPRJ;LINGO4;COLQ;APLNR;CLSTN3;LZTS1;CLDN19;CAV1;NTN1;ACE;PTPRA;RHOA;IL17A;THY1;ACVRL1;HOPX;SFRP1;MYOC;VCL;GPBAR1;GREM1;TLR2;IKBKB;NEGR1;EFNA5;SDC4;GHSR;SRC;NPHP4;LRRTM2;WNT7A;GHRL;SLITRK5;ADGRB3;CRIPT;SLITRK3;LRRN3;EPHA2;PTPRD;VSTM5;ITGB1BP1;DUSP22;CRB3;PTK2;PTK2B;TPBG;IL1B;PPM1F;EFNB3;LIMCH1;MMP14;AGRN;PRKACA;SRPX2;SLITRK1;DMTN;NRXN1;FLOT1;LRRTM3;SNAI2;SLK;APOD;LRRC4B;DLG5;S100A10;LRFN3;MUSK;NLGN1;LHFPL4;WNT4;CHRNB2;DAPK3;LDB1;ACTG1;CHD4;LRFN4;F11R;EPHB1;MYO1C;TBX5;SLIT1;NECTIN1;SLITRK6;LRRTM1
582	GOBP PROTEIN POLYMERIZATION	0.699316	-0.238151	-0.970764	0.546154	CSF3;TOGARAM1;COBL;AVIL;FGA;AKAP9;HSP90AA1;CEP192;FGG;SPTA1;TUBB4A;ARHGAP18;MTOR;FGB;ORC4;HAUS2;LMOD2;CARMIL1;CRACD;VTN;TMOD3;INPP5J;PINK1;FHOD3;NEFL;CLIP1;BBS4;CCL21;FAM107A;CCR7;CDH5;ANKRD53;CASQ2;NCK1;NCKAP1;CASQ1;CARMIL2;EPS8;CAPZA2;HSPA1A;CLASP2;LATS1;DIAPH2;KANK1;ARHGEF7;SLC39A12;ARF6;ARFGEF1;SPTBN1;SLAIN1;NPHS1;OCLN;SLAIN2;ADD2;ABL1;BAG4;WASHC2C;TUBGCP4;DAAM2;SNCA;CLASP1;TPPP3;NEDD1;MAP7D3;SVIL;CAPZA3;WASHC5;FLII;NCK2;RNF135;BIN1;TWF1;RANBP9;TPPP;DYRK1A;LMOD3;MET;CYFIP1;PAK3;CAPZA1;PREX1;FBXO5;TTC17;PLEKHG2;FKBP4;CDC42EP2;DCTN1;CCDC57;WASL;PRKN;RDX;KANK3;HSPA1B;TUBGCP5;RICTOR;FMN1;MTPN;TPPP2;ARL6;FER;FES;FGF13;SLIT2;PFN4;NCKAP1L;MAPT;PSTPIP2;NAV3;TRIM32;KANK4;SNX9;SSH1;CSNK1D;TBCD;CATIP;BAIAP2L1;TUBB1;HCK;CHMP3;ABITRAM;PFN3;ADD3;NIN;GSN;TMOD2;PIK3R2;SSH2;WASF3;MID1IP1;RANGRF;MYADM;ARHGAP6;TRIOBP;CYRIA;MAP1B;AIF1;SPTBN2;TENM1;TMSB15A;INF2;TUBGCP6;TMSB4Y;CDKN1B;PYCARD;WASHC3;MAPRE1;DRG1;TPX2;NUMA1;KIRREL1;MIEF2;RAC1;EVL;CKAP5;NDEL1;CAMSAP3;CAPZB;RASA1;DLG1;BAIAP2L2;UBE2K;TRIM6;JAK2;TUBGCP3;RHOA;GRB2;STMN1;SPIRE1;WAS;PRKCE;CCL26;ADD1;MAP2;CAPG;AMBRA1;PRKCD;SPTAN1;MLST8;CHMP4A;MECP2;WASF1;HIP1R;CAV3;HCLS1;GAS7;TMSB15B;TUBA1A;PFN2;LMOD1;CAMSAP1;GBA2;CHMP4B;FCHSD2;ALOX15;VIL1;SCIN;CCL24;CLIP3;CDK5R1;GIT1;TUBG2;ANG;TRPV4;TUBG1;PTK2B;DIAPH1;RPS3;PSTPIP1;MKKS;PSRC1;HDGFL3;GOLGA2;NDE1;ARHGAP28;CAMSAP2;DIAPH3;CTTN;ESAM;CYRIB;CCL11;MSRB1;ZNF207;SSNA1;TTBK1;COTL1;DMTN;CYFIP2;CORO1A;CORO7;TWF2;DNM1L;TMSB4X;PAK1;MZT1;MSRB2;ARPC3;VDAC2;CDK5RAP2;ELN;TMOD4;CENPJ;UBE2C;TMOD1;SPTB;SPTBN4;TUBGCP2;FHDC1;CDC42EP5;CHMP2A;PRUNE1;BAIAP2;ARHGAP40;ARPC4;MICALL2;VILL;SSH3;ARL2;SPTBN5;SPIRE2;PFN1;ARPC5;VASP;ARPC2;TMSB10;FCHSD1;EML2;MAPRE3;GPX4;ARPC5L;PDE4DIP;UBE2S;PIN1;STMN2;HAX1;KRT5
583	GOBP REGULATION OF DNA BINDING TRANSCRIPTION FACTOR ACTIVITY	0.699898	-0.226932	-0.971558	0.57485	HAND1;CSF3;CAT;MAP3K13;KIT;PYDC1;CTH;TAX1BP1;MYOCD;NR1H4;PRKCB;NOD1;CD36;RFPL2;CAPN3;NLRC3;LRRK2;ESR2;PKHD1;PLA2G1B;EP300;LTF;PTCH1;SIRT1;KDM5A;ATF2;PLPP3;NUPR1;TLR4;HMOX1;ALK;SAV1;TLR3;RLIM;NWD1;NTRK1;PINK1;NEUROD2;PSMA6;TSSK4;RIPK2;SMAD7;PRKCI;TP53BP1;STK3;XCL1;PSMD10;CARD8;SGK1;FOXA1;ACOD1;KDM1A;AKT1;TAF1;CAMK2A;MALT1;CDKN2A;TNFSF18;FZD4;TAF12;LRP6;TNFAIP3;HSPA1A;RPS6KA5;ZNF675;CEBPG;BMP7;NLRC4;SLCO3A1;PPP2CB;NLRP12;CLEC7A;WNT2;CLU;RB1;SFRP4;EDA;NFAM1;CRTC3;NEUROG2;TAF3;NLRP2B;ANXA4;JMY;RFPL3;SFRP5;ROR1;ADGRG3;AR;ESR1;NLRP3;ITCH;RFPL4A;PKD2;EIF2AK2;HAVCR2;ARRB1;SP100;ERC1;VEGFA;STAT3;NR0B2;ARRB2;ARID5B;G3BP2;ID2;TRIM58;ADORA3;NLRP2;MAP3K7;UFL1;FOXJ1;PURA;EDN1;CARD14;TFRC;NFKBIA;IRAK3;TMIGD3;SGK3;TBXT;PRKCH;USP14;WNT10B;PPP3CA;USP7;RNF31;HIPK2;C14orf39;MTDH;TRAF3;PROX1;IRAK2;BMP2;BCL10;EIF2AK4;C8orf44-SGK3;TCEAL7;PTGIS;RFPL4AL1;EOMES;SIK1;IL6;SMAD3;APP;PELI1;EPHA5;AGT;PLCG2;BUD31;RWDD3;MAPK8;ABRA;MBTPS2;TRAF6;WNT1;EGLN1;HSPA1B;MIR101-1;MTURN;MAP2K5;ADCY8;IL5;AMH;MTPN;FER;PRKD1;GLI1;C3orf33;TRIM5;TLR9;FZD1;FOXP3;PPARGC1A;CAMK1D;POU4F1;CLOCK;CFLAR;CTNNB1;POU4F2;CARF;PAXIP1;DDR2;TFDP1;OTULIN;HDAC2;ZNF431;LRP8;BHLHE40;TRIM32;CD40LG;BTRC;GFI1;TRIM14;DHX33;UBE2V1;SRI;TWIST1;PRKCQ;TRIM22;SPI1;COPS5;PRDX3;SETD6;HCK;MED13;WNT5A;TNFRSF11A;CHP1;RGCC;GLIS2;EDA2R;RTKN2;E2F2;TRIM37;TNF;MAP3K10;TRIM38;GLI2;RELN;TRIB1;THAP11;TLR6;CD40;PPARGC1B;ADCY1;HES1;TRIM31;MAVS;DHX9;TRIM68;SPHK1;UBE2N;TFDP3;HEYL;TRIM13;PTEN;PKD1;MID2;TIRAP;IL1RAP;MIR613;IL18R1;RFPL1;MIR508;RIPK1;FZD6;FANCA;MIR498;PYCARD;MIR15A;MIR892B;NEUROG1;ERBIN;CARD16;PYDC2;MIR138-1;STK36;ANKRD42;NKX6-1;KLF4;MIR128-1;HAND2;ID3;NFKBIB;GAS6;IL18;MIR140;RWDD1;SYT14P1;SMO;OPRD1;DVL2;LRP5;CREBZF;BTK;FLNA;SHH;PIM1;WNT3A;TRIM26;COMMD1;TRIM25;FOXS1;PLA2G10;CYP1B1;TCF7L2;TRIM62;MIR199A1;S100A12;IL10;IL18RAP;CAV1;ZIC3;TRIM6;PPARG;PRKCZ;JAK2;PHB2;FLOT2;MSX2;PPIA;HDAC4;CDK5RAP3;HES6;GREM1;CHUK;TLR2;IKBKB;NLRC5;CYTL1;DDIT3;MYD88;ANXA3;FZD2;ZC4H2;SUMO1;PRNP;TCF3;NFKBIE;MIR26A1;TRIM34;NDN;SRF;PPRC1;HCLS1;FAF1;CD200;TNFRSF4;TRAF1;ENPP1;PEX14;BCL3;CX3CR1;MAPK10;GLI3;TNFSF4;DAB2IP;FOSL1;HIF1AN;PARK7;CARD11;MEN1;TRIM21;LPAR5;CYLD;KEAP1;FOXA2;NPM1;SYK;IKBKG;IL1B;RPS3;NKX3-1;RNF220;PRMT2;COMMD7;RNF2;EZH2;LAMTOR5;DAP;RHEBL1;RIPK4;WWP2;FANK1;INS;TICAM2;CTNNBIP1;MAPK3;TRIM15;CARD9;TRAIP;TBX6;CMKLR1;TICAM1;JUP;E2F1;FLOT1;TRIM52;TNFSF11;JUND;RNF25;TMSB4X;NODAL;NEUROD1;TRAPPC9;CACTIN;TRIM27;TRIM40;PARP10;HSF1;ZC3H12A;MAPK9;LGALS9;ID1;SMARCB1;MAD2L2;DDRGK1;BEX1;NOD2;S100A8;AIM2;CCDC22;BRMS1;ZIC2;SUFU;HDAC5;NFKBIL1;TERF2IP;AGER;CX3CL1;NR0B1;PIDD1;RELA;LRRC14;CRTC1;COMMD6;RIPK3;ZBTB7A;IRAK1;ADGRF1;FANCD2;PIAS4;NTSR1;CRNN;MDFI;NHLH2;TRADD;TRAF2;ARHGEF2;STING1;CIB1;TRAF5;SIGIRR;SMARCA4;ADAM8;RAB7B;RPS6KA4;PRKD2;NDP;CRTC2;PPP2R5B;PRDX2;RBCK1;ARHGEF5;S100A9;HDAC3;FOXH1;WFS1;TRIM8;IKBKE;NTS
584	GOBP REGULATION OF ENDOTHELIAL CELL MIGRATION	0.70366	-0.246555	-0.971644	0.529637	NR2E1;CCBE1;EGF;FOXC2;SIRT1;PTPRM;PLPP3;NFE2L2;HMOX1;PIK3C2A;MAPK14;ROCK2;PDCD10;ANGPT1;HIF1A;BMPER;AKT1;SASH1;STC1;ADGRB1;PRCP;BMPR2;KRIT1;ADAM17;TEK;NRP1;PIK3CB;PRKCA;NR2F2;CXCL13;ANGPT4;NUS1;FLT4;FGF18;ITGB3;TDGF1;DNAJA4;MIR342;SP100;VEGFA;ABL1;FOXP1;MAP3K3;PDPK1;EDN1;ETS1;GATA2;PDGFB;NF1;MET;STAT5A;EMP2;KDR;PROX1;AGT;PIK3CG;BMP4;HDAC9;RHOJ;MIR196A1;MIR2355;SPRED1;MIR101-1;MIR126;MAP2K5;JCAD;PRKD1;ATP5F1A;SLIT2;GADD45A;STARD13;FGF2;LGMN;THBS1;SEMA5A;FGF4;RHOB;ADAMTS9;FGF16;ANXA1;PATZ1;HRG;GLUL;WNT5A;RGCC;DCN;PLCG1;TNF;SEMA4A;ADGRA2;CD40;MIR152;SYNJ2BP;SMOC2;GRN;PTGS2;BCAS3;MIR30A;MIR483;MIR505;ATP2B4;MIR132;FUT1;MIR129-1;MIR188;MIR487B;MIR424;MIR15A;MIR361;MIR329-1;MIR150;MIR212;APOE;MIR503;KLF4;MIR410;MIR494;MIR29A;MEF2C;VASH1;GDF2;MIR149;RAC1;PIK3CD;MIR640;AKT3;MIR199A1;HMGB1;VEGFC;SERPINF1;MAP2K3;PPARG;RHOA;ACVRL1;SP1;FGFR1;DLL4;SVBP;ANXA3;BMP10;MMRN2;PLK2;MIR26A1;MECP2;SPARC;WNT7A;MIR10B;PTN;MIR320A;EPHA2;ANGPT2;DAB2IP;MIR31;MIR221;CARD10;ATOH8;MEOX2;ITGB1BP1;GATA3;AGTR2;PTK2;PTK2B;MIR499A;NRP2;NOTCH1;CALR;P2RX4;TBXA2R;HSPB1;SRPX2;FBXW7;GPLD1;JUP;EFNA1;HDAC7;MIR135B;TMSB4X;AAMP;FGFBP1;BCAR1;MIR200A;CSNK2B;ZNF580;MIR27B;ZC3H12A;NOS3;MIR200B;HDAC5;RIN2;MIR193A;ATP5F1B;GFUS;RRAS;GPI;TGFB1;CEACAM1;SCARB1;MIR210;CIB1;FGF1;MIR200C;EMC10;APOH;PDCD6;PRKD2;MIR205;SH3BP1
585	GOBP OSTEOBLAST DIFFERENTIATION	0.70392	0.232425	0.942904	0.639175	NELL1;CAT;NPNT;GDF10;RSPO2;REST;PENK;AXIN2;LTF;PTCH1;BMPR1B;SMAD4;IGF2;CCDC47;MAPK14;NOCT;RRAS2;YAP1;BAMBI;SYNCRIP;DLX5;CDK6;SNRNP200;IL6ST;SNAI1;HSD17B4;AKT1;BMPR2;TWIST2;AMELX;TOB1;BMP3;BMP7;CEBPA;ACVR1;NBR1;RIOX1;NPPC;CYP24A1;IFT80;UFL1;FIGNL1;DDX21;HEMGN;IBSP;FGF9;FBN2;SMAD1;NF1;SPP1;WNT10B;PPP3CA;DNAJC13;ACVR2A;FBXO5;PSMC2;DNAI3;TP53INP2;BMP2;HOXA2;HGF;IGFBP3;AREG;IL6;SHOX2;ID4;RORB;SMAD3;CRIM1;WNT11;LIMD1;BMP4;BCAP29;GSK3B;LGR4;ILK;SOX9;IFITM1;FGF23;SMAD6;RASSF2;PRKD1;GLI1;ITGA11;FZD1;CHRD;NOG;CTNNB1;FGF2;DDR2;TWSG1;SOX2;RANBP3L;BMPR1A;BMP6;CCN4;TENT5A;MIR125B1;IHH;ACVR2B;WWOX;ASF1A;ALPL;TWIST1;TMEM64;SEMA4D;COL6A1;SKI;FERMT2;HSPE1;FBL;SND1;LOX;WWTR1;TNF;ATF4;GLI2;SOX11;ZHX3;SUCO;RDH14;DHH;CLEC5A;FAM20C;DHX9;JAG1;GTPBP4;ATRAID;RSL1D1;FGFR2;CREB3L1;MIR665;RUNX2;VCAN;MIR208A;MIR100;MIR138-1;FASN;HAND2;ID3;MIR140;MIR346;IL6R;SMO;MEF2C;HNRNPC;LRP5;GDF2;CTHRC1;FFAR4;IGF1;CLTC;SHH;WNT3A;WNT3;GABBR1;ACHE;TNN;SFRP2;MIR98;HNRNPU;MAP2K6;CBFB;VEGFC;CITED1;OSTN;PPARG;IARS1;SMAD5;MSX2;PTH1R;TPM4;COL1A1;SOX8;SFRP1;MYOC;IGFBP5;TNFAIP6;GREM1;SATB2;LRRC17;WNT7B;RBMX;CCL3;DDX5;KCNQ1OT1;PHB1;SMOC1;GLI3;UCMA;EPHA2;LEF1;TMEM119;SEMA7A;MEN1;PTK2;RPS15;MRC2;SP7;NOTCH1;SIRT7;FHL2;ALYREF;CEBPD;CLIC1;MAPK11;PRKACA;CTNNBIP1;TRPM4;RRBP1;LRP3;TNC;JUND;HDAC7;BGLAP;SNAI2;HIRA;SCUBE3;CEBPB;ADAR;MIR93;MYBBP1A;SUFU;WNT4;JUNB;CCN1;PTHLH;TCIRG1;MEF2D;ATP5F1B;TMEM53;PDLIM7;GDPD2;NR1I3;MIR210;MIR200C;MIR205;TP63;ESRRA
586	GOBP POSITIVE REGULATION OF BINDING	0.710129	0.239002	0.940582	0.63482	CSF3;MYOCD;SPTA1;PSEN1;EPB41L5;LRRK2;EGF;EP300;MMP8;CLIC2;PLCL2;VTN;RIPK2;USP9X;SIRT2;BAMBI;RALB;STK3;USP33;MARK3;DTX3L;KDM1A;RAPGEF2;TAF1;HMBOX1;EPB41;KRIT1;NRP1;PLCL1;CEBPG;NMD3;PPP2CB;RB1;PARP9;DACT1;BLK;RIPOR2;ADD2;EIF3C;EIF2S1;ABL1;ZNF618;CALM1;TERT;EPHA4;EBF2;CLDN5;MET;HNRNPL;HIPK2;ANXA2;BMP2;APP;PRKN;RAN;BMP4;TRAF6;GSK3B;PYHIN1;EIF4G1;POU4F1;RARA;CTNNB1;POU4F2;LFNG;FMR1;BDNF;CAPRIN2;TWIST1;LRP1;IFNG;CLN5;SUMO4;SKI;WNT5A;EIF3E;HES1;IRF4;EIF3D;B2M;DHX9;ITGA2;SPON1;PKD1;APOE;KLF4;MAPRE1;HAND2;POLDIP2;PON1;NCBP1;STK4;CTBP2;IDE;HMGB2;CTHRC1;IGF1;SPPL3;WNT3A;NPHP3;TIAM1;TCF7L2;HMGB1;MYOD1;CAV1;TRIM6;PPARG;ACE;DERL1;PPP2CA;SUB1;JAK2;STMN1;GTF2B;MBD2;ADD1;DPH3;PDX1;NGF;RPL11;RFNG;H1-0;GMNN;HIP1R;AKTIP;MMP9;DAZAP2;PINX1;PARK7;TRIM21;GATA3;SPAG8;HFE;CALM2;LAMTOR5;EDF1;DDX11;ERCC2;NME1;PLXND1;CALM3;AMFR;CDK5;LARP6;MFNG;TICAM1;FLOT1;FKBP1A;NEUROD1;TRIM28;NVL;TXN;HSF1;S100A10;CDK9;DDRGK1;GPSM1;CDT1;PAX6;FOXC1;TGFB1;MED25;KDM4D;PLAUR;PARP1;STING1;TRIB3;ISL1;GCG;NIBAN2;TMEM132A;PYGO2;ACD;MAPRE3;PIN1
587	GOBP LEUKOCYTE PROLIFERATION	0.711749	0.225749	0.9406	0.677043	GPAM;EPO;TNFSF8;KIT;GAL;SPTA1;IL20RB;CRP;KITLG;IKZF3;LEP;VCAM1;SOS1;PDE5A;ENPP3;FCRL3;P2RX7;IL23R;MAPK1;CLC;TLR4;IGF2;PLCL2;IL12B;FLT3;RIPK2;TNFRSF1B;ZAP70;PAWR;CSF2RA;MS4A1;XCL1;IL6ST;EPHB2;CSF2;NCK1;TGFBR2;IL5RA;CD70;SLC7A1;MALT1;NFATC2;TNFSF18;CD300A;CSF2RB;HSPD1;RASGRP1;TNFAIP3;GLMN;CR2;ERBB2;CD22;VTCN1;SLC11A1;CASP3;HLA-DRB1;IL21;CLU;VAV3;PDCD1LG2;VSIG4;CD86;RC3H2;GPNMB;IL4;IL13;HLA-DPA1;ITCH;HAVCR2;TNFRSF9;CD24;ABL1;MARCHF7;CSF1;IL7R;SOS2;RC3H1;TBK1;CD79A;ELF4;TNFSF13B;NCK2;FOXJ1;PURA;HHEX;TFRC;BTN2A2;BTN3A1;IL2;IL2RA;NF1;HLA-DMB;PPP3CA;CCR2;EMP2;PTPN22;GPR183;F2RL1;MSN;AZI2;DOCK8;CRTAM;IL6;CD74;IFNK;PELI1;CTPS1;HLA-DPB1;BST1;PIK3CG;BMP4;HHLA2;TRAF6;TREM2;MPL;LILRB4;IL15;FCGR3A;CD38;IL5;SPN;FCGR2B;PLA2G2A;SH3RF1;TNFRSF13C;TLR9;FOXP3;IFNE;TYROBP;ATM;SELENOK;CSF1R;NCKAP1L;CD55;CTNNB1;SLC4A2;BCL2;LILRB2;TNFRSF13B;CD40LG;TWSG1;MIR181B1;CD274;IL23A;IFNA5;IHH;HLA-G;PRKCQ;IL9;IMPDH2;ANXA1;DOCK2;CCL5;IL33;SOX11;RAG2;ST6GAL1;CR1;CD40;PRKAR1A;MZB1;CD80;HES1;GAPT;CD180;MNDA;LYN;TACR1;PTPRC;AIF1;PLA2G2D;TIRAP;PLA2G2E;PRLR;STAT5B;CLEC4G;LST1;IFNA10;PYCARD;LRRC32;LILRB1;SLC39A10;IL27;IFNA17;IFNA7;MIR185;DNAJA3;IFNA1;CD3E;IFNA14;BST2;IL18;MIR181C;NFKBIZ;IFNA4;MIR30B;CLCF1;MEF2C;BCL6;IGFBP2;BMI1;BTK;IGF1;IFNA6;ZP3;CBLB;SLAMF1;SHH;WNT3A;IFNA13;FGF10;CTLA4;NMBR;CD28;CD1D;DLG1;CD320;HMGB1;IL10;ACE;SASH3;JAK2;RASAL3;BID;SFTPD;IFNA2;MAPK8IP1;GREM1;IFNA8;PRKCD;IRS2;MYD88;HELLS;ZP4;BAP1;AHR;CD19;PRNP;IL4I1;TMIGD2;RASSF5;FYN;SDC4;HLA-E;ADA;IL12A;TNFRSF21;TMEM131L;TNFRSF4;STAT6;LGALS3;TYK2;IL7;PTH;TSPAN32;TNFSF4;IL12RB1;LEF1;CARD11;CD6;PNP;RPS6;PPP3CB;PTK2;CADM1;BCL2L1;SYK;ARG2;IL1B;RPS3;NPR3;ARG1;FKBP1B;IRF1;CCND3;IDO1;TNFSF9;CD81;CD276;HLA-A;CD209;LMBR1L;MAD1L1;MAPK3;ATAD5;FADD;CDKN1A;CD46;SCGB1A1;TICAM1;NDFIP1;ICOSLG;INPP5D;TNFSF14;CORO1A;TNFSF11;MIF;VSIR;CCL19;TNFRSF14;PLA2G5;SHB;PTPN6;HPRT1;IL34;CEBPB;JAK3;DLG5;NCSTN;EBI3;LGALS9;SCRIB;IFNA21;LGALS9B;GSTP1;CCDC88B;BAX;WNT4;CHRNB2;ZBTB7B;IFNW1;JUNB;TCIRG1;AGER;CX3CL1;PKN1;RIPK3;ARMC5;IFNB1;ZNF335;DHPS;RAC2;PSMB10;EFNB1;TP53;LMO1;NMB;CD151;SH2D2A;PRDX2;CNN2;PLA2G2F;OCSTAMP;LGALS9C;IL1A
588	GOBP NEURON APOPTOTIC PROCESS	0.716923	0.227882	0.938574	0.692641	EPHA7;CNTFR;SLC30A10;RAPSN;ROCK1;MT3;GCLC;FZD9;ALKBH1;PSEN1;FOXB1;TFAP2B;RETREG1;SNX6;SIX1;ATF2;NUPR1;HMOX1;KDM2B;NTRK1;PINK1;NEFL;ITGAM;SPG11;PRKCG;PRKCI;PIK3CA;IL6ST;ANGPT1;LANCL1;HIF1A;BACE1;NAIP;ARMCX5-GPRASP2;NTF3;NRP1;PCSK9;CLN3;BCL2L11;KRAS;BNIP3;CPEB4;PPT1;CASP3;GCLM;IL27RA;RB1;MSH2;SLC1A1;AKT2;ABL1;GRID2;ARRB2;NPPC;SNCA;TERT;NDNF;JUN;NTRK2;DIABLO;EGLN3;FOXO3;ADNP;NR4A2;GBE1;HSPA5;XIAP;NPR2;NF1;VPS54;TRIM2;NR3C1;PAK3;KDR;HIPK2;CHL1;APAF1;TRPC5;TGFB2;APP;TMBIM6;OXR1;PRKN;CIT;TREM2;HYOU1;SIAH1;FASLG;SARM1;EN2;FGF20;ERBB3;MAX;PPARGC1A;TYROBP;POU4F1;ATM;CTNNB1;LGMN;FAS;DIO3;BCL2;BDNF;TFAP2D;PLA2G3;PCDHGC5;MIR125B1;MAP2K4;PCDHGC4;SYNGAP1;ASCL1;CNTF;PITX3;TNF;ATF4;SOD1;TGFB3;THAP11;DRAXIN;CASP9;AGAP2;AIFM1;GRN;SEMA3E;SIX4;GABRA5;ADORA2A;BTG2;CLN8;GAPDH;EGLN2;USP53;NONO;GDNF;APOE;TMTC4;MIR181C;SRPK2;TYRO3;CLCF1;MEF2C;AARS1;STAMBP;NQO1;LIG4;TFAP2A;GABRB2;BOK;KCNB1;ADARB1;F2R;RASA1;MIR98;PCDHGC3;CASP7;IL10;CITED1;JAK2;RHOA;XRCC2;TOX3;BID;ITGA1;AMBRA1;GFRAL;FAIM2;DDIT3;FGF8;KIF14;NGF;FOXQ1;PRNP;GRIK5;GDF5;MECP2;THRB;SET;TNFRSF21;CCL3;PTPRZ1;TUBA1A;NLRP1;MAG;PIGT;MCL1;STXBP1;CX3CR1;NRBP2;BRAF;CCL2;TMBIM4;ATN1;PARK7;POLB;GATA3;CDK5R1;CASP2;DLX1;AGTR2;PTK2B;BCL2L1;EN1;GPX1;MYBL2;SIGMAR1;GRIK2;PLXND1;FAM162A;CCND1;VSTM2L;AXL;CDK5;FADD;NFATC4;FBXW7;UNC5B;POU4F3;CORO1A;MAP3K12;CDC34;ZPR1;HDGF;CEBPB;MIR200A;NCSTN;SNCB;NSMF;MTNR1B;BAX;NAE1;CX3CL1;MAP2K7;MAP3K11;G6PD;GPI;BARHL1;AKT1S1;GSK3A;PARP1;TP53;NGFR;GRM4;ADAM8;UBE2M;DNAJC5;ISL1;MDK;TP63;CRLF1;WFS1;NTF4;HRAS;SCN2A;NES
589	GOBP REGULATION OF EXTRINSIC APOPTOTIC SIGNALING PATHWAY	0.716971	0.240873	0.937708	0.628571	FGA;FGG;TNFSF10;GCLC;DDX3X;SKIL;RET;FGB;DBH;EYA3;BMPR1B;HMOX1;RFFL;PAK2;ITGAV;YAP1;FEM1B;STK3;RAF1;CSF2;AKT1;BIRC6;SERPINE1;NRP1;TNFAIP3;HSPA1A;PF4;ZMYND11;ITM2C;BCL2L14;GCLM;PHIP;ACVR1;AR;HTRA2;IL4;TMC8;PPP2R1B;SP100;ATF3;TERT;PAK5;STRADB;RB1CC1;SGK3;NF1;RNF34;SIAH2;BCL10;C8orf44-SGK3;TGFBR1;HGF;AGT;HTT;BMP4;ZSWIM2;FAIM;HSPA1B;GSK3B;MAP2K5;SH3RF1;EYA1;CFLAR;THBS1;BCL2;ITGA6;WWOX;ITPRIP;TNF;SRPX;ICAM1;PSME3;RPS6KB1;COL2A1;PTPRC;PTEN;RIPK1;PYCARD;GDNF;PDIA3;STK4;LTBR;HMGB2;IGF1;PMAIP1;DEPTOR;GPER1;EYA4;FGF10;SFRP2;TCF7L2;CAV1;BID;SFRP1;FGFR1;ZC3HC1;PML;GFRAL;BRCA1;FAIM2;TIMP3;IFI6;SRC;CTNNA1;FAF1;TRAF1;MCL1;LGALS3;IL7;TNFSF12;MIR221;PARK7;MAPK7;CYLD;AGTR2;HYAL2;BCL2L1;STX4;IL1B;GPX1;INHBA;CTTN;LTB;DEDD2;LMNA;SCRT2;FADD;TNFRSF12A;MAL;GATA1;UNC5B;MADD;G0S2;SNAI2;BCL2L12;TMBIM1;IL19;NOS3;GSTP1;PEA15;CX3CL1;PPP1CA;NOL3;BMP5;RELA;PPP2R1A;EYA2;TRAF2;ARHGEF2;MIR222;PRDX2;RBCK1;PELI3;SCG2;IL1A
590	GOBP POSITIVE REGULATION OF I KAPPAB KINASE NF KAPPAB SIGNALING	0.717139	-0.244801	-0.966027	0.545276	CTH;TNFSF10;REL;AKAP13;PRKCB;NOD1;CD36;ECT2;RFPL2;VAPA;DHX36;LTF;TAB3;BIRC2;ADIPOQ;TLR4;HMOX1;ATP2C1;TLR3;PINK1;RIPK2;CCL21;CCR7;TAB2;EDAR;ANKRD17;CLEC6A;NEK6;MIER1;MALT1;HLA-DRB1;CLEC7A;MUL1;HTR2B;CASP10;EDA;RFPL3;ROR1;APOL3;RFPL4A;CLEC4D;PPM1A;ABL1;MAP3K3;TRIM58;PELI2;TBK1;MAP3K7;CANT1;LURAP1;DDX21;TFRC;WLS;GOLT1B;C18orf32;AJUBA;ZDHHC17;BIRC3;RNF31;MTDH;F2RL1;BCL10;DDX1;IFIT5;TNFRSF19;RFPL4AL1;CD74;PELI1;SLC20A1;PRKN;JMJD8;TRAF6;DHX15;FASLG;GJA1;PRKD1;GPRC5B;TRIM5;TLR9;TMEM106A;MAP3K14;CD4;TFG;CFLAR;CTNNB1;TRIM32;UBE2V1;BRD4;CASP8;TRIM22;TSPAN6;TMED4;EDA2R;TNF;TRIM38;TLR6;CD40;MAVS;TRIM68;ALPK1;UBD;UBE2N;TRIM13;MID2;TIRAP;RFPL1;GAPDH;RIPK1;CARD16;BST2;TIFA;LTBR;FLNA;LURAP1L;TRIM25;F2R;TRIM62;CASP1;S100A12;TRIM6;RHOA;PRKCE;CHUK;IKBKB;MYD88;FYN;PLK2;LITAF;TRIM34;IRAK4;TNFRSF10B;TNFRSF1A;CARD11;PIM2;NDFIP2;S100B;TRIM21;LGALS1;UNC5CL;IKBKG;CXXC5;IL1B;EEF1D;LAMTOR5;TRAF3IP2;LPAR1;CC2D1A;INAVA;LTB;TICAM2;NUP62;PPP5C;FADD;CARD9;TICAM1;NDFIP1;ZDHHC13;S100A4;TRIM52;MIB2;TNFSF11;SHISA5;CCL19;S100A13;FKBP1A;TMEM101;LGALS9;NOD2;UBE2I;CCDC22;SLC44A2;TERF2IP;GPR89A;PLEKHG5;CX3CL1;SECTM1;TNIP2;RELA;SLC35B2;IRAK1;SHARPIN;TRADD;TRAF2;TMEM9B;TRAF5;RHOC;ECM1;IRF3;RBCK1;TRIM8;IKBKE;IL1A
591	GOBP REGULATION OF REPRODUCTIVE PROCESS	0.717892	0.234164	0.937878	0.645652	SYCP2;HORMAD1;RNASE10;TACR2;KIT;IHO1;MEIOC;WEE2;SPINK13;PDE5A;NUPR1;PLAT;YTHDF2;SIRT2;PIWIL2;CRISP1;HPGDS;STK3;ACVR1B;INTS13;SNAI1;YTHDF3;RAD51AP1;CFAP69;APELA;GPR149;OOEP;EDNRB;PRDX4;BMP7;ANAPC1;WT1;PDE3A;DEFB1;ZP2;NLRP5;LHFPL2;RPS6KA2;UMODL1;P2RY1;AR;ESR1;ITGB3;RGN;VEGFA;AGO2;NPPC;PLCB1;TAC4;HOXD13;TACR3;FGF9;OVOL1;NPR2;CNR1;NR5A1;TEX11;TTK;FBXO5;RETN;NOX5;CCDC87;SPINK1;BMP4;INHBB;GJA1;B4GALT1;EPPIN;CDC27;MYH9;SOX9;MAPK15;ANAPC5;METTL3;AMH;TPPP2;SMURF2;IQCF1;PLB1;CTNNB1;TCP11;LFNG;DMRT1;HDAC2;BNC1;RBPJ;RHBDD1;CDC23;OXTR;NANOS2;WNT5A;PRDM14;HYAL3;SOD1;CNTD1;ANAPC13;GCM1;GPR3;AURKA;PGAM4;TACR1;ANKRD31;STRA8;CDC25A;JAG1;CHFR;PSMA8;NPM2;CDKN1B;MOS;FANCA;SULF1;CACNA1H;UNC5C;STK4;DHX37;TCP11X1;CDC20;ZFPM2;IGF1;OXT;INSR;ZP3;SHH;MSX1;PRSS37;CLXN;ASPM;OVGP1;TRIP13;PLA2G10;SERPINF1;YTHDC2;RAD1;ANAPC10;MSX2;GDF9;SFRP1;ACVR1C;VIP;PRDM7;WDR77;ZP4;MEIOSIN;ADA;CITED2;SRC;YBX3;ANAPC4;PTAFR;ANAPC11;KIF9;STXBP1;SPATA22;SYDE1;CCR6;DUSP1;PRDM9;FAM170B;ARHGDIB;BCL2L1;CDC25C;NKX3-1;NOTCH1;CALR;ANAPC2;GNRH1;ANAPC7;ZP1;ANAPC16;USP17L2;MAEL;INHBA;LIF;CFAP206;CDC26;CDC16;SEMG1;SHB;NODAL;C9orf78;UBE2B;PTGDR2;GLRA1;DDB1;SEMG2;BAX;FBXO43;WNT4;EAF2;TEX101;FZR1;PPP2R1A;CDC25B;TIMP1;CIB1;ASTL;ANAPC15;SRY;PTGDS;SERPINA10;C1QBP;SYCE3;STK11;IL1A;PAEP
592	GOBP GLIAL CELL DIFFERENTIATION	0.72504	0.23214	0.935351	0.663223	NKX2-1;NR2E1;MT3;GFAP;IFNGR1;NKX6-2;CXCR4;PSEN1;PALS1;MTOR;PLP1;MAPK1;PLPP3;DICER1;TLR4;VTN;ARHGEF10;NFIB;SIRT2;DRD3;KDM4A;SUZ12;TNFRSF1B;MT1X;CDK6;IL6ST;HES5;AKT1;ASPA;CNTN2;SOX6;MAP2K1;KRAS;BNIP3;ERBB2;PTPN11;FGF5;CLU;CUL4B;KLF15;MOBP;ROR1;DLL1;TAL1;GPR17;DNER;AKT2;C5AR1;ABL1;STAT3;CNTNAP1;DAAM2;ID2;TRPC4;NTRK2;EPHA4;LGI4;LAMB2;BIN1;PAX2;TPPP;NF1;TTC21B;EIF2B2;VPS54;NR3C1;CRB1;PHOX2B;POU3F2;METTL14;HDAC1;MMP24;BMP2;EOMES;IL6;ID4;APP;DRD1;NTRK3;CSPG5;TREM2;PRX;C1QA;NAB1;ILK;SOX9;METTL3;MYCN;ERBB3;ANO1;NOG;CTNNB1;MAPT;FGF2;HDAC2;MIR181B1;SOX2;DAG1;PRMT5;LRP1;IFNG;EIF2B4;SKI;ASCL1;CNTF;CDKN2C;TNF;RNF112;IL33;NCMAP;SOX11;SOD1;KCNJ10;RELN;OPALIN;WASF3;HES1;NRROS;GCM1;LYN;GRN;SLC25A46;GPR37L1;ZNF488;PTEN;ADGRG6;VIM;ADORA2A;NEUROD4;GPM6B;GAP43;NDRG1;ROR2;NKX6-1;MIR181C;SOX4;TSPAN2;CLCF1;SMO;B4GALT5;MED12;OLIG2;SOX10;SHH;BOK;VAX1;FGF10;TMEM98;ITGB4;RHOA;SOX8;MYOC;LIN28A;TLR2;GSX2;DUSP15;MYRF;SOX1;MIR26A1;NR1D1;PICK1;EMX1;TNFRSF21;EIF2B1;PTPRZ1;TUBA1A;CDK1;MAG;PTN;GLI3;CDH2;MXRA8;LEF1;PARD3;EIF2B5;DLX1;IL1B;EGR2;NOTCH1;TP73;DTX1;SERPINE2;B4GALT6;FA2H;RHEB;LPAR1;ERCC2;CSK;PLEC;HDAC11;LIF;CDK5;MAPK3;TTBK1;DAB1;MAL;NSUN5;LDLR;NAB2;EIF2B3;DLX2;PPP3R1;GPR157;CNTN1;IL34;POU3F1;TENM4;NCSTN;WDR1;PRDM8;METRN;SPINT1;PHGDH;S100A8;PAX6;PRPF19;SOX13;LAMC3;AGER;ZNF365;SLC45A3;F2;TGFB1;SLC8A3;NKX2-2;DUSP10;MDK;CNP;S100A9;GPC1;OLIG1;SH3TC2;ABCA2
593	GOBP REGULATION OF LEUKOCYTE DIFFERENTIATION	0.730745	0.224017	0.933537	0.7251	PCK1;KLF10;TOB2;XBP1;TCF7;KITLG;IKZF3;MTOR;ZBTB1;SOS1;TNFRSF11B;FCRL3;RHOH;IL1RL2;LTF;IL23R;ADIPOQ;TLR4;TLR3;ZFP36L1;FGL2;IL12B;SOCS5;RIPK2;SMAD7;HOXA7;PBRM1;ZAP70;CDK6;CD101;ARID2;APCS;SLAMF8;IL36B;TGFBR2;MALT1;TNFSF18;RASGRP1;NEDD9;ZNF675;ERBB2;PF4;HLA-DRA;HLA-DRB1;PRKCA;RB1;PGLYRP2;CYP26B1;NFAM1;CD86;PIK3R6;IFNL1;RC3H2;PIK3R1;TAL1;ARID1B;IL4;NLRP3;RNF41;MIR145;PHF10;ABL1;ARID1A;PTPN2;FOXP1;FOXN1;CSF1;IL7R;SOS2;ID2;DCSTAMP;RC3H1;HLA-DOA;NOTCH2;FOXJ1;FOXO3;MITF;BTN2A2;MIR17HG;EGR3;C1QC;IL2;KAT5;GATA2;IL2RA;ZBTB16;IL20;NF1;ITPKB;ACTL6A;WNT10B;NRARP;PPP3CA;CCR2;SLC9B2;CRTAM;ZMIZ1;UBASH3B;CD74;SPINK5;SMARCC2;PRKDC;IAPP;CD2;BMP4;TRAF6;TREM2;LILRB4;CREB1;ZFP36L2;IL15;MYC;IL5;METTL3;FCGR2B;RASSF2;SH3RF1;TLR9;FOXP3;FES;SMARCA2;TYROBP;POU4F1;TFE3;CD4;NCKAP1L;RARA;CTNNB1;POU4F2;SLC4A2;LILRB2;DROSHA;MAFB;IL23A;SMARCC1;PLA2G3;MIR125B1;IHH;HLA-G;IL15RA;EVI2B;CASP8;SPI1;TMEM64;IFNG;CCR1;TESPA1;ANXA1;SMARCD3;GPR68;LILRB3;TNF;ZEB1;GLI2;PGLYRP1;SOD1;TRIB1;RAG2;CR1;PPARGC1B;CD80;NFKBID;IRF4;LYN;PTPRC;RUNX3;SOCS1;STAT5B;CLEC4G;RIPK1;FSHB;MIR486-1;FANCA;FBN1;LILRB1;IL27;ROR2;TBX21;SLC46A2;GAS6;IL18;NFKBIZ;SOX4;MIR30B;KLHL25;BCL6;ZNF683;BTK;SHH;FBXO7;CTLA4;CD28;XRCC6;CBFB;CD27;HMGB1;ZC3H8;AP3B1;IL10;SASH3;PRKCZ;CD83;RHOA;IL17A;SFRP1;IFNA2;BRD7;AMBRA1;TNFAIP6;GPR55;ACIN1;LOXL3;CAMK4;RAG1;SMARCE1;LRRC17;CARTPT;CLDN18;INHA;IL4I1;SOX12;ADA;LAG3;HCLS1;CCL3;TMEM131L;PGLYRP3;VNN1;TOX;TCTA;HLA-B;LGALS3;GLI3;IL7;BRAF;TNFSF4;IL12RB1;LEF1;CARD11;ZFPM1;GATA3;RUNX1;PNP;LGALS1;SYK;GPR137B;PRXL2A;HLX;DTX1;NKAP;FOS;CUL4A;PCID2;PPP2R3C;TMEM178A;IRF1;FSTL3;INHBA;MMP14;TNFSF9;PSG9;IRF7;PRDM1;AXL;LIF;CTNNBIP1;FADD;AP3D1;CD46;FBXW7;NDFIP1;INPP5D;IL2RG;TESC;SMARCD1;TNFSF11;BGLAP;VSIR;CCL19;ZBTB46;SHB;PTPN6;IL34;CEBPB;JAK3;TMEM176B;BATF;HSF1;PRELID1;IL4R;ZC3H12A;LGALS9;SMARCB1;CLPTM1;HMGB3;ACTB;KAT2A;ZBTB7B;JUNB;SOX13;AGER;TGFB1;SMARCD2;IFNB1;CEACAM1;FANCD2;PIAS3;BAD;SART1;SMARCA4;ADAM8;ACTL6B;DUSP10;PRDX2;MDK;OCSTAMP;ESRRA;GPR137;HAX1
594	GOBP REGULATION OF AXONOGENESIS	0.731486	-0.251953	-0.960183	0.546332	L1CAM;EPHA7;MAP3K13;MT3;PSEN1;SKIL;RET;KEL;PTPRS;MBP;PAK2;NEFL;MCF2;PLXNA4;SIPA1L1;EPHB2;BMPR2;CNTN2;KIF13B;NRP1;MAP2K1;SEMA3D;DIP2B;SEMA6D;SEMA5B;SMURF1;MACF1;ARHGAP35;BRSK2;GOLGA4;CXCL12;VEGFA;NTRK2;EPHA4;SEMA3G;RTN4;ADNP;DIXDC1;SPP1;TIAM2;SHTN1;CYFIP1;PAK3;LPAR3;CDH1;POU3F2;LRRC4C;SEMA3C;PLXNC1;HDAC6;TRPC5;SHOX2;EPHB3;IFRD1;GSK3B;UST;ROBO1;FGF13;SEMA6A;SLIT2;POU4F2;MAPT;MEGF8;SEMA5A;DCC;BDNF;CDKL5;RYK;XK;SEMA4D;WNT5A;SYNGAP1;AMIGO1;CDH4;NIN;ROBO2;SEMA4A;DRAXIN;DISC1;SEMA3E;PTEN;MAP1B;TRPV2;ISLR2;TNR;ULK2;NRDC;SEMA4F;FN1;RNF6;PLXNB2;WNT3A;WNT3;PAFAH1B1;CHODL;LRP4;TIAM1;NTN1;THY1;MAP2;FSTL4;PLXNB1;RTN4R;NGF;EFNA5;SEMA3F;SRF;ULK1;WNT7A;SPART;MAG;RUFY3;SEMA6C;SEMA6B;CDH2;BRAF;SEMA4B;IST1;SEMA7A;SEMA4C;ANAPC2;EFNB3;SEMA4G;PLXND1;PLXNA2;CDK5;SLITRK1;DAB1;LIMK1;EFNA1;TWF2;PAK1;STK25;CHN1;METRN;SEMA3A;ARHGAP4;PLXNA3;MARK2;MAP2K2;BRSK1;RND2;PLXNB3;CRABP2;KIAA0319;PLXNA1;STK11;SEMA3B;TRIM46;CDKL3;MAP6;SLIT1;ZFYVE27;GDI1;DSCAM
595	GOBP LYMPHOCYTE ACTIVATION INVOLVED IN IMMUNE RESPONSE	0.731903	0.234197	0.93279	0.705653	PCK1;MYB;XBP1;AICDA;PSEN1;RNF168;MTOR;NBN;IL23R;TLR4;PLCL2;FGL2;IL12B;SOCS5;RIPK2;SMAD7;TP53BP1;RIF1;MALT1;TNFSF18;RORA;HSPD1;CDH17;SLC11A1;HLA-DRA;HLA-DRB1;IL21;AP1G1;IL27RA;PGLYRP2;MSH2;CLEC4E;CD86;IFNL1;RC3H2;DLL1;IL4;NLRP3;CLEC4D;HAVCR2;ABL1;FOXP1;STAT3;NKX2-3;RC3H1;NOTCH2;KMT2A;FCER1G;TFRC;IL2;DOCK11;SLC15A4;HLA-DMB;ATP7A;UNG;GPR183;F2RL1;ENTPD7;APBB1IP;EIF2AK4;EOMES;DOCK10;MSH6;IL6;CD74;IFNK;PLCG2;PHF14;FCGR3A;THOC1;RORC;SPN;FCGR2B;FOXP3;IFNE;NCKAP1L;RARA;PAXIP1;CD244;LFNG;KLRF2;SUPT6H;CD40LG;IL23A;APLF;VAMP7;IFNA5;NSD2;SPI1;IFNG;SWAP70;ANXA1;RAB27A;PGLYRP1;SEMA4A;RAG2;ITM2A;CR1;CD40;ICAM1;CD80;GAPT;SHLD2;CD180;PTGER4;NFKBID;IRF4;PTPRC;TSC1;SLAMF6;IL18R1;IFNA10;LILRB1;IL27;IFNA17;IFNA7;TBX21;IFNA1;IFNA14;IL18;SHLD3;NFKBIZ;IFNA4;IL6R;CLCF1;BCL6;ITFG2;ZNF683;ST3GAL1;LIG4;IFNA6;UNC13D;SHLD1;IFNA13;ITGAL;CD1C;CD28;TMEM98;HMGB1;IL10;LY9;PRKCZ;KMT5B;IRF8;IFNA2;RNF8;IFNA8;LOXL3;CD19;ADA;TNFSF13;PARP3;PGLYRP3;STAT6;BCL3;LGALS3;CCR6;TNFSF4;IL12RB1;LEF1;SANBR;ZFPM1;MEN1;GATA3;RPS6;LGALS1;MLH1;PTK2B;HLX;CD81;LAMP1;NKG7;EXOSC6;ATAD5;CD46;MFNG;NDFIP1;EXO1;CORO1A;CCL19;SHB;JAK3;HLA-F;BATF;POU2AF1;IL4R;ZC3H12A;LGALS9;MAD2L2;IFNA21;KLRC2;ZBTB7B;IFNW1;JUNB;EXOSC3;TGFB1;IFNB1;CEACAM1;RELB;LCP1;TP53;C17orf99;KMT5C;HMCES;VAMP2;MDK;ERCC1
596	GOBP SYNAPSE ASSEMBLY	0.73253	-0.242662	-0.959025	0.612524	EPHA7;CBLN2;SDCBP;CUX2;STAU2;ERBB4;IL1RAPL1;GABRA2;SIX1;CRKL;SHANK2;PTPRS;GABRB3;EEF2K;NTRK1;GABRA1;GPC4;IL1RAPL2;EPHB2;FLRT3;SHANK3;LGI2;ADGRB1;ARMCX5-GPRASP2;CRK;DKK1;ARF6;ADGRL3;AMIGO2;NPTN;SLITRK2;LRTM2;DNER;FZD5;ADD2;GRID2;SNCA;ASIC2;NTRK2;ARHGEF15;GABRG2;ADNP;PCDHB6;VPS35;NRCAM;CDH1;CLSTN2;DNM3;MYCBP2;NLGN4X;SPOCK2;SETD5;APP;LRFN5;FLRT2;EPHB3;DRD1;AMIGO3;NTRK3;SLITRK4;RAP2A;PDLIM5;CBLN4;C1QL2;PCDHB14;EIF4G1;FZD1;FGF13;POU4F1;CTNNB1;THBS2;CDH9;SYNDIG1;ICAM5;BDNF;DRD2;NRG3;ST8SIA2;RYK;SEMA4D;OXTR;WNT5A;PCDH17;CBLN1;SDK2;AMIGO1;ROBO2;SEMA4A;MDGA1;SLC25A46;PTPN13;SIX4;FBXO45;PTEN;MAP1B;PCLO;SPTBN2;IL1RAP;GJA10;LRRN1;FARP1;GAP43;NTNG2;NLGN2;RAB17;HAPLN4;GPM6A;MEF2C;OGT;ABI3;CLSTN1;NLGN3;PCDHB11;OXT;PCDHB5;LRRC4;GABRB2;PLXNB2;WNT3A;ACHE;LINGO4;LRP4;COLQ;CLSTN3;SRGAP2C;LZTS1;EFNB2;NTN1;PCDHB3;PLXNB1;TLR2;NEGR1;EFNA5;MECP2;GHSR;LRRTM2;WNT7A;GHRL;SLITRK5;ADGRB3;CRIPT;SLITRK3;LRRN3;CDH2;C1QL3;PTPRD;VSTM5;PTK2B;TPBG;NLGN4Y;NPTX1;PCDHB16;EFNB3;RAB29;PLXND1;AGRN;NRXN2;DVL1;SDK1;CDK5;SRPX2;BSN;SLITRK1;DBNL;NRXN1;LRRTM3;PCDHB9;LRRC4B;ARHGEF9;DLG5;PCDHB2;SRGAP2;PCDHB13;LRFN3;MUSK;NLGN1;LHFPL4;CHRNB2;KIRREL3;GNPAT;PCDHB10;PCDHB4;ADGRF1;CHD4;LRFN4;NPAS4;CNTN5;ZDHHC12;EPHB1;SLIT1;NECTIN1;DSCAM;SLITRK6;LRRTM1
597	GOBP CARBOHYDRATE DERIVATIVE CATABOLIC PROCESS	0.732751	-0.248436	-0.960798	0.586207	LCT;PDE10A;CHI3L1;DPYD;AICDA;GBA3;PDE5A;GALC;NCCRP1;PDE7B;CEMIP2;SAMHD1;PDE8A;STAB2;CD44;CHI3L2;CEMIP;LYVE1;NEU4;NUDT4;MANBA;TDG;AOAH;PGLYRP2;MMP12;NUDT10;LYG2;SGSH;SUCLA2;APOBEC2;PDE4B;STT3B;SPAM1;ADA2;HOGA1;GPD1;NEIL2;HGSNAT;CHIT1;PGLYRP4;PDE2A;MTAP;FBXO27;HPSE;NUDT15;UNG;DERA;ENTPD7;HYAL4;HEXA;SUCLG2;GNS;NGLY1;FITM2;PDE4D;NT5C1A;ACAT1;NEU3;HMMR;PNLIPRP2;NUDT9;NUDT7;NPL;FGF2;NT5C2;CTBS;MIR181B1;ENPP4;PDE4A;GLB1;PRTFDC1;XDH;NAGA;MAN1A1;NEIL1;HYAL3;PDE7A;FBXO6;NUDT11;PGLYRP1;LYG1;HEXB;ENTPD5;APOBEC3H;ADAL;GUSB;APOBEC3B;ALDH1A1;APOBEC3D;GM2A;NEU2;ADAMTS12;MLYCD;GPD1L;NT5M;FBXO2;NUDT16;BTK;GDA;PDE4C;ENTPD4;NT5E;OVGP1;CDA;FUCA1;APOBEC1;GLA;CTSL;CDADC1;IDS;PRKCD;APOBEC3F;DPYS;MGAT1;EDEM2;ADA;APOBEC3G;PGLYRP3;UPB1;NUDT4B;GNPDA1;GBA2;TYMP;PNP;HYAL2;EDEM1;CST3;ABHD10;PDE8B;FBXO17;OGG1;GNPDA2;SUCLG1;NAGK;EDEM3;UPP2;NEU1;OGA;DUT;FUCA2;NAGLU;MBD4;BPGM;HPRT1;NTHL1;HYAL1;AMPD3;NUDT19;APOBEC3C;NT5C;ABCD1;NUDT8;ITPA;UPP1;MAN1B1;AMDHD2;DCTPP1;GALT;NUDT1;SMUG1;ACOT7;FBXO44;NUDT3;CHIA;TGFB1;CELA1;HINT1;PDE9A;GSK3A;RENBP;IDUA;NUDT18;APOBEC3A;GPC1
598	GOBP REGULATION OF PROTEIN POLYMERIZATION	0.733326	0.233765	0.932019	0.681159	CSF3;TOGARAM1;AVIL;AKAP9;HSP90AA1;SPTA1;TUBB4A;ARHGAP18;MTOR;LMOD2;CARMIL1;CRACD;TMOD3;INPP5J;PINK1;FHOD3;CLIP1;BBS4;CCL21;CCR7;CDH5;ANKRD53;NCK1;NCKAP1;CARMIL2;EPS8;CAPZA2;HSPA1A;LATS1;KANK1;ARHGEF7;SLC39A12;ARF6;ARFGEF1;SPTBN1;SLAIN1;NPHS1;OCLN;SLAIN2;ADD2;ABL1;BAG4;WASHC2C;DAAM2;SNCA;CLASP1;TPPP3;SVIL;CAPZA3;FLII;NCK2;BIN1;TWF1;TPPP;DYRK1A;LMOD3;MET;CYFIP1;PAK3;CAPZA1;PLEKHG2;FKBP4;CDC42EP2;DCTN1;RDX;KANK3;HSPA1B;RICTOR;FMN1;MTPN;TPPP2;FER;FES;SLIT2;PFN4;NCKAP1L;MAPT;NAV3;KANK4;SNX9;SSH1;TBCD;BAIAP2L1;HCK;ABITRAM;PFN3;ADD3;GSN;TMOD2;PIK3R2;SSH2;RANGRF;MYADM;TRIOBP;CYRIA;MAP1B;SPTBN2;TENM1;TMSB15A;TMSB4Y;CDKN1B;PYCARD;MAPRE1;DRG1;NUMA1;KIRREL1;RAC1;EVL;CKAP5;CAMSAP3;CAPZB;RASA1;DLG1;BAIAP2L2;RHOA;GRB2;STMN1;PRKCE;CCL26;ADD1;MAP2;CAPG;AMBRA1;PRKCD;SPTAN1;MLST8;MECP2;HIP1R;CAV3;HCLS1;TMSB15B;PFN2;LMOD1;CAMSAP1;GBA2;FCHSD2;ALOX15;VIL1;SCIN;CCL24;CLIP3;CDK5R1;GIT1;PTK2B;RPS3;MKKS;PSRC1;ARHGAP28;CAMSAP2;CTTN;ESAM;CYRIB;CCL11;TTBK1;COTL1;DMTN;CYFIP2;CORO1A;TWF2;TMSB4X;PAK1;ARPC3;VDAC2;CDK5RAP2;ELN;TMOD4;TMOD1;SPTB;SPTBN4;CDC42EP5;PRUNE1;BAIAP2;ARHGAP40;VILL;SSH3;ARL2;SPTBN5;PFN1;ARPC5;VASP;ARPC2;TMSB10;FCHSD1;EML2;MAPRE3;ARPC5L;PDE4DIP;STMN2;HAX1
599	GOBP RESPONSE TO UV	0.734396	-0.252396	-0.961387	0.548757	IMPACT;CAT;MMP3;MMP1;PTPRK;HUS1;CREBBP;ZBTB1;FECH;YY1;INO80;ELANE;USP1;NEDD4;DHX36;EP300;UBE4B;OPN3;SIRT1;AQP1;MAPK14;IL12B;MAP3K20;ERCC6;ZRANB3;PRIMPOL;DCUN1D3;KDM1A;AKT1;TAF1;ATR;CASP3;RHNO1;CUL4B;MSH2;BMF;OPN1SW;GTF2H2;PIK3R1;ERCC4;USP28;SCARA3;EIF2S1;POLA1;USP47;XPC;WRN;TIPIN;PPID;MFAP4;MAP3K4;TP53INP1;EIF2AK4;MSH6;POLK;MAP4K3;POLD3;MAPK8;NSMCE3;MME;MYC;SDE2;NOC2L;METTL3;RO60;TYR;BCL2;TRIM32;MAPK13;RHBDD1;TRIAP1;SDF4;N4BP1;HYAL3;ERCC3;ATF4;CASP9;EGFR;CHEK1;UBE2A;BRCA2;CDC25A;PTGS2;REV1;CARD16;PIERCE1;SPRTN;ERCC5;CASP7;PRKAA1;ERCC8;PML;PRKCD;MMP2;IL12A;MC1R;OPN5;MMP9;NLRP1;BCL3;PBK;PCNA;CCAR2;MEN1;ST20;RBX1;HYAL2;NPM1;GPX1;CUL4A;XPA;PCLAF;POLH;ERCC2;DTL;CCND1;MAPK11;NFATC4;CDKN1A;ACTR5;IVL;BAK1;CRIP1;UBE2B;RUVBL2;HYAL1;POLD1;DDB1;FEN1;TMEM161A;DDB2;BAX;AURKB;CERS1;COPS9;CIRBP;MAP2K7;RELA;BRSK1;RPL26;TIMP1;PARP1;TP53;UVSSA;HMGN1;TP53I13;SMPD1;USF1;SIRT6;STK11;ERCC1;CDKN2D;SERPINB13
600	GOBP NEURON PROJECTION EXTENSION	0.734472	-0.245725	-0.950517	0.597303	RIMS1;L1CAM;IMPACT;HSP90AA1;MAP3K13;MT3;NRN1;CXCR4;CPNE6;SIN3A;IQGAP1;SPAG9;PTPRS;USP9X;SPG11;PLXNA4;FLRT3;SYT1;BMPR2;NRP1;TMEM108;SEMA3D;DIP2B;SEMA6D;DCLK1;SEMA5B;MUL1;SMURF1;MACF1;GOLGA4;CXCL12;VEGFA;ABL1;RAPH1;RNF157;OLFM1;SEMA3G;SLIT3;RAB21;RTN4;LAMB2;EDN1;ADNP;TTL;NRCAM;NEDD4L;ITSN2;SHTN1;CYFIP1;CDH1;SEMA3C;EIF2AK4;HDAC6;TRPC5;ITGB1;PRKN;SLC9A6;IFRD1;GSK3B;SEMA6A;SLIT2;CTNNB1;POU4F2;MAPT;MEGF8;SEMA5A;HSP90AB1;ST8SIA2;CDKL5;RYK;NRN1L;SEMA4D;WNT5A;CDH4;SEMA4A;DRAXIN;DISC1;ITGA4;AURKA;SEMA3E;MAP1B;TRPV2;ISLR2;TNR;ULK2;APOE;NKX6-1;SEMA4F;SYT14P1;NLGN3;FN1;RNF6;WNT3A;WNT3;NDEL1;PAFAH1B1;TNN;EDNRA;OSTN;NTN1;PRKCZ;BARHL2;VCL;MAP2;LHX2;RTN4R;SEMA3F;WASF1;NDN;SRF;CPNE9;EMX1;SLC23A2;ULK1;EDN2;MAG;RUFY3;SEMA6C;SEMA6B;SEMA4B;C9orf72;SYT2;SEMA7A;AUTS2;DNM2;CACNG7;PPP3CB;LLPH;NRP2;SEMA4C;UNC13A;PRICKLE1;ANAPC2;SYT3;SEMA4G;SYT17;CTTN;CPNE5;TSC22D4;ALCAM;DVL1;SSNA1;CDK5;RASAL1;CYFIP2;RIMS2;LIMK1;CPNE1;POU4F3;SH3GL2;TWF2;DDR1;SYT4;SEMA3A;ARHGAP4;PLXNA3;EDN3;BCL11A;PLAA;SPAG6;KIAA0319;PLXNA1;FLRT1;PAK6;STK11;SEMA3B;TRIM46;CDKL3;SLIT1;ZFYVE27;GDI1;DSCAM
601	GOBP PROTEIN FOLDING	0.734783	-0.240906	-0.952223	0.599613	HSPA6;HSP90AA2P;HSP90AA1;PDIA2;ERP27;HSPA14;BAG5;HSP90AA5P;DNAJB4;PPIL6;RANBP2;NPPB;CHORDC1;DNAJA1;VAPA;DNAJB13;DNAJB6;HSPH1;CCDC47;ALG12;LMAN1;DNAJC10;RP2;PDIA5;HSP90AB3P;APCS;FUT10;HSP90AB4P;TXNDC5;HSPD1;HSPA1A;PRDX4;CLU;PDIA6;HSPA2;PPIAL4A;DNAJB1;CLPX;TOR1B;LMAN2L;DNAJA4;FKBP9;BAG4;NPPC;AHSA1;DNAJC24;CANX;CCT6B;CRYAB;P4HB;DNAJB5;UMOD;HSPA5;BAG2;PTGES3L;NUDCD3;NPPA;PPID;CCT8L1P;HSP90AA4P;HSPA8;PPIG;DNAJC19;SELENOF;HSP90B1;FKBP11;LTBP4;TBCEL;FKBP4;POFUT2;NFYC;CD74;NGLY1;PPIL1;ZMYND10;HYOU1;HSPA1B;TTC4;ST13P5;CCT6A;UGGT1;ERO1A;TCP1;CDC37L1;ST13;DNAJB11;NUDC;DFFA;DNAJB14;HSPA4L;MESD;HSP90AB1;PPIAL4H;APLF;DNAJC3;PDILT;BAG3;TBCD;CALR3;HSP90B2P;HSPE1;NUDCD2;RIC3;WIPF1;HYPK;DNAJB7;ENTPD5;UNC45B;AHSP;CCT5;B2M;GRN;PTGES3;SDF2;WDR83OS;FKBP5;P3H1;HSPA7;CCT8L2;PPIAL4F;PDIA3;ERP44;DNAJA3;CRYAA;TBCE;PPIAL4E;HSP90AB2P;CSNK2A1;CRTAP;NKTR;SACS;PPIL2;DNAJA2;DNAJB8;PPIB;PPIAL4G;MOGS;PPIA;PDCL3;HSPB6;UNC45A;HSPA13;DNAJC2;HSPA9;SDF2L1;ERO1B;PEX5;HSPA4;BAG1;DNAJC21;ERP29;DNAJC18;PDRG1;CHCHD4;HSPA1L;PFDN5;AHSA2P;DNAJB2;DNAJC25;CWC27;TOR1A;CALR;DNAJC7;PDIA4;MKKS;FKBP1B;PPIH;PPIE;ATF6;ANP32E;CCT4;CCT2;ENGASE;HSPB1;PPIF;LYRM7;FKBP10;SNRNP70;CCT8;PFDN4;CLGN;VBP1;FKBP6;TOR2A;FKBP1A;PDCD5;DNLZ;KHSRP;RUVBL2;PFDN6;TRAP1;PPIC;PFDN1;QSOX1;PDCL2;HSPBP1;FKBP8;CCT7;SIL1;FKBP2;CCT3;GRPEL2;TTC1;GRPEL1;CDC37;TBCA;ARL2;DNAJC4;MPDU1;QSOX2;AIP;DNAJC1;DNAJC5;TBCC;PPIL3;PFDN2;DNAJB12;PEX19;WFS1;GAK
602	GOBP NOTCH SIGNALING PATHWAY	0.735678	0.240223	0.931006	0.658996	GATA5;ATOH1;KIT;NR1H4;PSEN1;SEL1L;TMEM100;SIX1;FOXC2;YTHDF2;ENHO;ONECUT1;PRKCI;YAP1;SPEN;RBM15;CDK6;CCNC;HNF1B;PDCD10;IL6ST;SNAI1;ADAM10;FOXA1;HES5;SORBS2;AKT1;TGFBR2;ADAM17;CDH6;BMP7;GRIP2;POFUT1;ANGPT4;ANXA4;CEBPA;MIB1;DLL1;DNER;ARRB1;STAT3;NR0B2;NOTCH2;APH1B;NFKBIA;POGLUT1;BMP2K;NOTCH4;MAML3;GATA2;IL2RA;MAML2;TM2D3;NRARP;BMP2;WDR12;ZMIZ1;CDK3;TGFB2;APP;SUSD5;CNTN6;TCIM;WNT1;MAML1;LLGL1;PERP;MIR126;SOX9;METTL3;ROBO1;NOTCH2NLC;ZNF423;EPN2;GAS2;LFNG;DLL3;RBPJ;BEND6;SREBF2;NLE1;NEPRO;ASCL1;MESP2;ROBO2;PLN;HES1;SYNJ2BP;CCN3;TSPAN14;JAG1;HEYL;NOTCH3;NEUROD4;CDKN1B;MIR212;MIR1224;NOTCH2NLB;AAK1;MAGEA1;BCL6;S1PR3;TIMP4;FGF10;HES7;TRAF7;IL17A;ETV2;DLL4;PSENEN;GSX2;HOXD3;RFNG;NEURL1B;YJEFN3;PRAG1;MECP2;SRC;CFAP58;GALNT11;IFT172;GMDS;CBFA2T2;DTX4;HEY2;TBX2;MESP1;NRIP2;DLK1;LLGL2;HIF1AN;ITGB1BP1;DLX1;NOTCH1;RITA1;DTX1;NKAP;MMP14;PSEN2;SLC35C1;IFT74;WWP2;AGXT;POSTN;TSPAN15;EGFL7;PTP4A3;CD46;MFNG;FBXW7;KRT19;MIB2;DLX2;SNAI2;CNTN1;HEY1;NEURL1;NCSTN;ARRDC1;NOS3;EPN1;NOD2;NOTCH2NLA;TSPAN5;FOXC1;ZBTB7A;CHAC1;TSPEAR;DTX2;JAG2;KCNA5;SLC35C2;RIPPLY2;APH1A;NIBAN2;GOT1;TP63;DLK2
603	GOBP REGULATION OF NERVOUS SYSTEM DEVELOPMENT	0.737247	-0.221932	-0.950808	0.646617	L1CAM;EPHA7;CBLN2;ATOH1;NUMB;NR2E1;MAP3K13;KIT;MT3;GFAP;GBX2;NKX6-2;CXCR4;CUX2;APPL2;STAU2;CDKN2B;PSEN1;REST;MTOR;SKIL;IL1RAPL1;DHX36;SORL1;DICER1;PTPRS;MBP;EEF2K;NTRK1;NEFL;MCF2;YTHDF2;HOOK3;SLC7A5;PRKCI;YAP1;SIRT2;DRD3;PLXNA4;SPEN;PER2;KDM4A;TNFRSF1B;EIF2AK3;IL6ST;DMRTA2;HIF1A;ELAPOR2;EPHB2;HES5;FLRT3;KDM1A;SHANK3;RAPGEF2;AKT1;ADGRB1;JAM2;ASPA;DPYSL5;BMPR2;ARMCX5-GPRASP2;NRP1;MAP2K1;SNW1;BHLHE41;SEMA3D;FZD4;DIP2B;DKK1;SEMA6D;KRAS;CHD7;SEMA5B;SYNJ1;BMP7;WNT2;RB1;PCM1;ASCL2;FBXW8;SMURF1;MACF1;AMIGO2;FOXG1;NPTN;DOCK7;SLITRK2;LRTM2;GOLGA4;DLL1;CXCL12;DCT;YWHAH;VEGFA;GRID2;DAAM2;ID2;ASIC2;CDON;NTRK2;EPHA4;SEMA3G;RAB21;UFL1;LGI4;RTN4;LRP2;ADNP;GATA2;BIN1;DIXDC1;TPPP;MAN2A1;PRKCH;NF1;SPP1;TIAM2;SHTN1;PPP1CC;CYFIP1;PPP3CA;PAK3;LPAR3;CDH1;CLSTN2;ANXA2;HDAC1;PROX1;ITGAX;BMP2;SEMA3C;PLXNC1;HGF;HLTF;HDAC6;TRPC5;IL6;FEZF1;SHOX2;ID4;TBC1D24;ITGB1;CAPRIN1;FLRT2;EPHB3;PRTG;AMIGO3;NTRK3;SLITRK4;FAIM;TREM2;IFRD1;MME;HOXB3;FIG4;ROBO1;MYCN;FGF13;SEMA6A;POU4F1;SLIT2;NOG;DNAJB11;RARA;CTNNB1;THBS2;POU4F2;MAPT;FGF2;MEGF8;SEMA5A;SYNDIG1;HDAC2;LRP8;BHLHE40;TRIM32;MIR181B1;DCC;BDNF;DRD2;DAG1;PRMT5;BMPR1A;DLL3;MIR125B1;ST8SIA2;CAPRIN2;CDKL5;RYK;IFNG;SEMA4D;OXTR;SMARCD3;SKI;WNT5A;CBLN1;SYNGAP1;AMIGO1;ASCL1;PITX3;CDH4;NIN;MTMR2;ROBO2;TNF;RNF112;IL33;NCMAP;SOX11;FBXO31;RELN;SEMA4A;DRAXIN;CST7;WASF3;FEZF2;DISC1;HES1;LYN;KHDC3L;B2M;SEMA3E;PTPN13;HEYL;GPR37L1;ZNF488;PTEN;GBX1;MAP1B;HELT;IL1RAP;TRPV2;BTG2;ISLR2;LRRN1;XRCC5;TNR;CUX1;HAP1;ULK2;NRDC;NUMBL;NKX6-1;FERD3L;GORASP1;NLGN2;ANKRD27;SEMA4F;MIR181C;CLCF1;SMO;HMGB2;CLSTN1;NLGN3;HES3;FZD3;FN1;RNF6;LIG4;OLIG2;OXT;SOX10;DLG4;PLXNB2;SHH;WNT3A;WNT3;GPER1;VAX1;NPHP3;PAFAH1B1;LINGO4;CHODL;LRP4;TMEM98;DLG1;ASPM;TIAM1;CLSTN3;RNF10;VEGFC;SERPINF1;HES7;NTN1;ACE;GRM5;THY1;XRCC2;SOX8;LIN28A;MAP2;HES6;DLL4;LHX2;FSTL4;PLXNB1;RTN4R;TLR2;RARG;GSX2;KIF14;RASSF10;NGF;EFNA5;MYRF;TSPO;NR1D1;MECP2;ELL3;SEMA3F;NF2;OPRM1;SRF;ULK1;TNFRSF21;LRRTM2;WNT7A;GHRL;SPART;CTNNA1;PTPRZ1;SLITRK5;ADGRB3;HEY2;MAG;SLITRK3;PTN;RUFY3;SEMA6C;LRRN3;SEMA6B;CX3CR1;GLI3;BRAF;SEMA4B;PTPRD;LEF1;TYMP;IST1;MIR221;VSTM5;PARD3;PLAG1;CERS2;SEMA7A;DLX1;TPBG;SRRT;IL1B;SEMA4C;EGR2;KLK8;NOTCH1;TP73;ANAPC2;TLX2;SERPINE2;EZH2;EFNB3;SEMA4G;WDR62;RXRG;RHEB;TGM2;DYNLT1;PLXND1;PLXNA2;AGRN;CCL11;LIF;CDK5;LPIN1;TTBK1;SRPX2;SLITRK1;PARP6;TG;DAB1;NFATC4;LIMK1;NRXN1;NSUN5;LDLR;CUL7;E2F1;LRRTM3;DLX2;TWF2;ZPR1;BRINP1;LRRC4B;CTDSP1;HEY1;IL34;TENM4;ABCC8;DLG5;NEURL1;STK25;S100A10;ITPKA;ID1;METRN;SPINT1;SS18L1;NLGN1;SYT4;SEMA3A;SLC25A12;ARHGAP4;PLXNA3;LTA;NAP1L1;PAX6;PRPF19;KIFAP3;ZNF365;CX3CL1;F2;PRUNE1;MAP2K2;BAIAP2;TGFB1;OTP;CAMK2B;TRIM11;CTSC;RND2;HES2;ZNF335;TP53;PLXNB3;CRABP2;NKX2-2;DBN1;KIAA0319;PLXNA1;EPHB1;MIR222;DUSP10;MDK;RGS14;OBSL1;STK11;SEMA3B;TRIM46;GJC2;CDKL3;MAP6;SLIT1;ZFYVE27;GDI1;DSCAM;SLITRK6;LRRTM1
604	GOBP POSITIVE REGULATION OF INTRACELLULAR TRANSPORT	0.737265	-0.241109	-0.952585	0.594758	CHP2;MLC1;HSP90AA1;ZIC1;ICE1;LEP;PSEN1;SLC51B;ECT2;HUWE1;NEDD4;MTCL1;ACTN2;STRIT1;SORL1;SLC35D3;PINK1;MAPK14;DYNC1H1;UBR5;ITGAM;CTDSPL2;AKAP5;RHOU;ARIH2;PDCD10;CEMIP;LEPROT;CHRM1;C2CD5;USP36;ERBB2;PCM1;PRR5L;NCBP2;PIK3R1;ABCA12;HTRA2;TMEM30A;EFCAB7;AKT2;FZD5;NRDE2;PPM1A;ZDHHC2;UBL4B;SCP2;MIEF1;RAB21;TMEM30B;CAMK1;CDH1;UBE2D3;RNF31;ANXA2;MSN;SMAD3;NPEPPS;PRKN;KIF20B;RAN;MAPK8;RDX;GSK3B;CPSF6;PRKD1;NMT1;CEP290;ITGB2;ATP2A1;TCAF1;SH3GLB1;BAG3;IFNG;SREBF2;CHP1;MTMR2;PDZK1;OAZ2;PIK3R2;ZFAND1;TBC1D20;MAVS;DHX9;XPO4;PTGS2;MFF;TENM1;EZR;GZMB;IPO5;BCAS3;TCAF2;UBE2L3;DAB2;GAS6;SMO;NUMA1;MIEF2;FLNA;SHH;CRYZL2P-SEC16B;KCNB1;DMAP1;SAR1A;PGAP1;RIOK2;JAK2;CSNK2A2;PRKAA1;TOMM7;STOM;KHDRBS1;TPR;FEZ1;MAP2;FIS1;PRKCD;HPS4;UBE2J2;OAZ3;BAP1;SAR1B;PRNP;EDEM2;FYN;SFN;NF2;BORCS5;ANK3;HCLS1;PCNT;PLA2G4E;ERGIC3;CDK1;RUFY3;ATG13;GLI3;PTPN23;HPCA;HSPA1L;ITGB1BP1;TM9SF4;CDK5R1;PLK3;HYAL2;LDLRAP1;VPS11;EDEM1;IL1B;YWHAE;SPAG5;RAB29;CD81;TARDBP;PRKACA;CDK5;STX18;FBXW7;JUP;CEP131;ZPR1;ABLIM3;PDCD5;UBL5;EHD1;TRIM28;RAPGEF3;SAE1;EIPR1;SEC16B;ZC3H12A;CAPN10;ANP32B;EHD2;BBC3;TGFB1;B3GAT3;MICALL2;RAC2;RBM22;GSK3A;CIB1;EMD;OAZ1;RIPOR1;VAMP2;MYO1C;SIRT6;BCAP31;STK11;CALY;HDAC3;SNAPIN;TRIM46;HRAS
605	GOBP POSITIVE REGULATION OF GTPASE ACTIVITY	0.737345	-0.236248	-0.957044	0.585227	CCL25;APC2;SNX13;RALGAPA1;SYDE2;CCL14;ARHGAP29;SOS1;ECT2;AGAP7P;RAPGEF5;RGS8;RCC2;RASGEF1C;CRKL;S1PR1;SMCR8;NTRK1;MYO9A;ARHGEF10;CCL16;ALS2;AFDN;ARHGAP11A;RAP1GAP;CCL21;RAB3GAP1;ARHGAP24;RASGRP2;CCR7;XCL1;ODAM;SIPA1L1;RAPGEF2;TBCK;NTF3;TBC1D5;CCL15;TBC1D2B;TBC1D4;CRK;RASGRP1;NEDD9;ERBB2;FLCN;ARHGEF7;TBC1D26;ASAP3;TBC1D3B;ARHGAP35;CXCL13;DOCK7;MAPRE2;PRTN3;RGN;AKT2;RASGEF1B;ZC3H15;ASAP2;RGL1;RSU1;RAP1A;TBC1D10C;SOS2;RGMA;TBC1D12;RALBP1;ARHGEF15;FOXJ1;CCL23;ARHGEF26;CORO1C;TBC1D8B;RASGRP3;TBC1D3K;DVL3;TBC1D3F;BIN1;TBC1D15;MMUT;NF1;ARHGAP42;NET1;DOCK11;TIAM2;AGAP5;TBC1D22B;RASGRP4;PREX1;CHN2;F2RL1;DOCK8;CCL17;DENND1B;EVI5;CCL13;CCL18;SIPA1L3;DOCK10;ITGB1;WNT11;GARNL3;NTRK3;RALGAPB;MAP4K4;RGS1;ADRB1;TBC1D14;RGP1;RALGAPA2;GSK3B;RAPGEF1;LIMS1;TBC1D16;PKP4;DOCK9;RASGRF2;AGAP6;RIC1;RGL3;NGEF;ARHGAP11B;SNX9;CCL4;USP6NL;TBC1D3H;ITGA6;RAB11FIP2;RGS11;CDKL5;AGAP1;SEMA4D;FERMT2;XCL2;WNT5A;GPR65;CCL5;GNB5;CD40;TBC1D21;TAX1BP3;AGAP2;TBC1D3I;TBC1D20;TBC1D9;ARHGAP6;ARAP2;TSC1;WDR41;TBC1D8;BCAS3;CAV2;ADAP2;TBC1D30;TBC1D3C;ADCYAP1;DVL2;NDEL1;CCL22;F2R;TIAM1;ASAP1;SGSM2;TBC1D1;THY1;TBC1D10A;CCL26;TBC1D3;SFRP1;ARHGAP25;PLXNB1;RTN4R;GRHL3;ARHGAP27;PICALM;TBC1D3L;SLC27A4;TBC1D3E;CCL3;TBC1D3G;RASGEF1A;BCR;RGS10;SYDE1;EPHA2;CCL2;SNX18;C9orf72;ABR;CCL24;AGAP4;RGL4;TBC1D22A;RAP1GDS1;PTK2B;SGSM3;TBC1D3D;SGSM1;LARS1;EZH2;USP17L2;TSC2;RAP1GAP2;ARHGAP22;AGAP9;TGM2;TBC1D7;ARAP1;GMIP;AGRN;CCL11;RAPGEF4;RGS6;CCL1;TBC1D9B;RANGAP1;RAPGEF6;RALGPS1;TBC1D25;TBC1D13;TBC1D2;ARHGEF19;RASGRF1;BCAR3;ARHGAP45;RAPGEFL1;CCL19;CCL3L3;MTSS2;RACK1;ADAP1;RAPGEF3;CCDC125;S100A10;SRGAP2;CHN1;EPHA1;SCRIB;CCL7;DOCK6;GRTP1;TBC1D17;WNT4;SIPA1;RALGDS;PIP5K1A;CCL20;ARHGEF16;CX3CL1;ARAP3;RGS16;RALGPS2;FZD10;AGAP3;TBC1D10B;CCL8;VAV1;RGS9;F11R;RGS7;EVI5L;SIPA1L2;RGS14;ARHGEF5;RHOG;PIN1;SH3BP1;RGS4;HRAS
606	GOBP REGULATION OF CELLULAR COMPONENT SIZE	0.740041	-0.230129	-0.952862	0.638219	L1CAM;EPHA7;CSF3;AVIL;SLC12A3;HSP90AA1;MAP3K13;SLC12A2;MYO3B;MT3;PEX11A;SPTA1;ARHGAP5;ARHGAP18;MTOR;NEB;RET;SCTR;SIN3A;P2RX7;ACTN2;KEL;AQP1;LMOD2;CARMIL1;PTPRS;CRACD;TMOD3;ANO6;FHOD3;NEFL;ALS2;BBS4;CCL21;PLXNA4;CCR7;PIK3CA;KDM1A;SHANK3;NCK1;BMPR2;NCKAP1;CNTN2;NRP1;HP1BP3;PLEKHH2;CARMIL2;SEMA3D;CLN3;DIP2B;SEMA6D;EPS8;CAPZA2;LATS1;SEMA5B;CLCN3;KANK1;VAV3;ARF6;ARFGEF1;SMURF1;MACF1;ARHGAP35;SPTBN1;PLS1;AQP11;GOLGA4;NPHS1;CXCL12;ADD2;AQP4;VEGFA;ABL1;BAG4;WASHC2C;OLFM1;DAAM2;IL7R;CFL2;CLCN6;CDHR5;SEMA3G;SVIL;RAB11A;CAPZA3;RAB21;WASHC5;FLII;RTN4;NCK2;EDN1;ADNP;TTL;RB1CC1;TMEM123;GNB3;NRCAM;LRRC8E;BIN1;TWF1;SPP1;LMOD3;SHTN1;CYFIP1;ATP7A;PAK3;LPAR3;CAPZA1;CDH1;PLEK;F2RL1;MSN;SLC12A8;SEMA3C;PLEKHG2;CDC42EP2;HDAC6;TRPC5;RDX;CIT;IFRD1;KANK3;CREB1;GSK3B;RICTOR;FMN1;MTPN;FER;FGF13;SEMA6A;SLIT2;RAB5A;PFN4;NCKAP1L;POU4F2;MAPT;MEGF8;SEMA5A;SLC12A6;KCNMA1;KANK4;SNX9;DCC;BDNF;SSH1;CDKL5;BAIAP2L1;RYK;XK;SEMA4D;SWAP70;HCK;CCDC51;CHMP3;ABITRAM;WNT5A;PFN3;ADD3;CDH4;GSN;TMOD2;PIK3R2;SEMA4A;DRAXIN;SSH2;DISC1;MYADM;SEMA3E;TRIOBP;CYRIA;SLC26A5;PTEN;MAP1B;TSC1;WDTC1;SPTBN2;TENM1;EZR;TRPV2;TMSB15A;ISLR2;CLN8;TMSB4Y;TNR;ULK2;PYCARD;APOE;NKX6-1;RAB22A;PPP1R15A;SEMA4F;KIRREL1;FN1;RNF6;RAC1;DEPTOR;EVL;WNT3A;WNT3;AKT3;PAFAH1B1;CAPZB;RASA1;DLG1;SLC12A1;RIN3;RPTOR;SLC12A9;BAIAP2L2;NTN1;RHOA;GRB2;BARHL2;WAS;PRKCE;CCL26;ADD1;PDXP;MAP2;LIMA1;CAPG;PEX11G;FSTL4;PRKCD;RTN4R;RARG;ATP13A2;BORCS7;SPTAN1;NGF;MLST8;EFNA5;PICALM;WNT7B;DSTN;SEMA3F;HIP1R;BORCS5;SRF;CAV3;VAV2;ULK1;LAMTOR4;HCLS1;SLC12A7;WNT7A;SPART;TMSB15B;MAG;RUFY3;SEMA6C;SEMA6B;PFN2;BLOC1S2;LMOD1;GBA2;FCHSD2;ALOX15;SEMA4B;VIL1;IST1;SCIN;CCL24;SEMA7A;DNM2;BRK1;TRPV4;PTK2B;USH1C;SEMA4C;LARS1;ANAPC2;MKKS;LAMTOR5;SEMA4G;ARHGAP28;RAP1GAP2;WNK3;CTTN;AP2M1;PRR16;ESAM;CYRIB;CCL11;SCT;CDK5;CDHR2;COTL1;DMTN;CYFIP2;LIMK1;CORO1A;BORCS6;IQGAP3;SLC12A4;SLC9A3R1;TWF2;TMSB4X;MYO3A;ARPC3;ELN;WDR1;TMOD4;KXD1;BLOC1S1;BORCS8;NAA80;E2F4;SEMA3A;ARHGAP4;PLXNA3;TMOD1;SPTB;SPTBN4;KCNN4;PEX11B;CDC42EP5;PPP1CA;BAIAP2;ARHGAP40;ABCB8;UCN;RND2;VILL;AKT1S1;CLNS1A;SSH3;SPTBN5;PFN1;ARPC5;CRABP2;VAV1;VASP;ARPC2;RILP;TMSB10;SLC12A5;RAB3B;FCHSD1;LRRC8A;KIAA0319;ARPC5L;SEMA3B;SNAPIN;TRIM46;CDKL3;SH3BP1;SLIT1;ZFYVE27;HAX1;GDI1;DSCAM
607	GOBP NEGATIVE REGULATION OF GROWTH	0.742826	-0.235746	-0.953146	0.597701	EPHA7;SCGB3A1;MT3;WWC1;ALOX15B;DDX3X;PPARA;STC2;NPPB;JADE1;YY1;ESR2;SPAG9;MT1H;PTCH1;SIRT1;SMAD4;PTPRS;SAV1;SH3BP4;RERG;ST7L;MT1X;KCNK2;ADRB3;STK3;ACVR1B;HIF1A;DCUN1D3;MSTN;CGA;BDKRB1;TP53TG5;TGFBR2;BMPR2;NRP1;CDKN2A;CXADR;SEMA3D;DIP2B;SEMA6D;HSPA1A;FLCN;SEMA5B;PPT1;WT1;MT1G;RB1;MUL1;NPR1;MYL2;SESN2;MEG3;MT1F;WWC2;OSGIN2;FOXP1;GPC3;DCSTAMP;FRZB;SEMA3G;SLIT3;CRYAB;SERTAD3;RTN4;RGS2;MIR17HG;SOX17;SPP1;CDH1;SEMA3C;FBP1;HDAC6;TGFB2;VGLL4;CTDP1;SMAD3;AGT;WNT11;BMP4;FHL1;IFRD1;NME6;GJA1;ADRB1;CDKN2AIP;HSPA1B;MYOZ1;SMARCA2;FGF13;SERTAD2;SEMA6A;TOMM70;SLIT2;NOG;FXN;LGMN;PLAC8;SEMA5A;BCL2;DCC;MT1E;CAPRIN2;CGRRF1;RYK;SEMA4D;SOCS2;MT1A;HRG;WNT5A;CDKN2C;PNPT1;CYP27B1;MINAR1;DACT3;SEMA4A;HNF4A;DRAXIN;TCHP;JARID2;BTG1;CCN3;SEMA3E;PTEN;MIR199B;CDKN1B;TNR;ULK2;DCBLD2;BBS2;DAB2;MT1M;BST2;STK4;SEMA4F;MT2A;ENO1;PRDM11;BCL6;RNF6;GDF2;RBP4;OSGIN1;WNT3A;WNT3;MSX1;NKD1;PTPRJ;ING5;SFRP2;TLL2;MIR199A1;CDA;ING1;OSTN;NTN1;PPP2CA;ACVRL1;GDF9;PI16;SFRP1;IGFBP5;MAP2;GREM1;PML;FSTL4;RTN4R;BRCA1;IP6K2;BMP10;WWC3;CITED2;SEMA3F;CRLF3;CAV3;ULK1;SPART;FGFR3;ENPP1;PHB1;MAG;SEMA6C;SEMA6B;WFDC1;SEMA4B;TSPYL2;CCAR2;SEMA7A;DNAJB2;ST20;AGTR2;HYAL2;RAI1;EI24;SEMA4C;NDRG3;TP73;SERPINE2;PSRC1;SEMA4G;MT1B;INHBA;GNG4;MAPK11;CDK5;TMPRSS4;CDHR2;MIR25;RBBP7;CDKN1A;PPP1R9B;PTK6;PPARD;RACK1;HYAL1;NDUFA13;TRIM40;CCDC85B;ING4;SEMA3A;ARHGAP4;PLXNA3;MIR200B;SIPA1;EAF2;ADRB2;G6PD;TGFB1;NDUFS3;PPP2R1A;GDF15;GSK3A;BCL11A;TP53;SMARCA4;ADIPOR1;KIAA0319;TBX5;DUSP10;ADAM15;STK11;SEMA3B;TRIM46;SLC6A4;CDKL3;RGS4;SLIT1;CDKN2D;SPHK2;NAIF1
608	GOBP PROTEIN DEPHOSPHORYLATION	0.742929	-0.236692	-0.954949	0.609375	STYXL2;PPP4R3A;ROCK1;PTPRK;PPTC7;PPP4R3B;MTOR;DUSP3;ARPP19;PTPN9;NCEH1;FCRL3;RPAP2;PTPRM;ACP4;PTPRS;PTPN21;PTPRR;PPP2R5E;PINK1;ANKLE2;ROCK2;CTDSPL2;CTDSP2;CDC14A;PPM1D;RPRD1A;CDH5;CNEP1R1;PTP4A1;CTTNBP2NL;PPP2R5C;STYX;NCK1;PPP1CB;PHLPP2;FAM220A;PTPRB;PPP1R8;PDPR;MFHAS1;PTP4A2;CD300A;DUSP16;PTPN11;PPP1R12A;PPP2CB;PPP2R5D;RCAN1;PTPRF;PTPRO;PTPN5;PTPN4;PPP1R1B;RGN;PPP2R1B;PPM1A;PTPN2;DUSP14;CALM1;TIMM50;PPP1R2;PP2D1;DUSP19;PPM1L;RPRD1B;PPP1R2B;DUSP9;PTPDC1;PPP1CC;PPEF2;PPP3CA;PTPN22;HSP90B1;CDC14C;DUSP4;UBASH3B;CTDP1;DUSP11;MTMR4;PPP1R2C;DUSP18;HTT;PPP6C;PPP4R1;PGAM5;GSK3B;CDKN3;STYXL1;CD33;PTPN12;PPP2R3A;EYA1;PTPMT1;PPP1R15B;TAB1;NCKAP1L;PPP1R16B;HSP90AB1;BCL2;LILRB2;PTPRG;BTRC;DRD2;ACP1;SSH1;PTPN7;SWAP70;DAPP1;PPM1M;MTMR2;TNF;SSH2;DUSP21;PPP6R3;PTPN13;PTPRC;CDC25A;PTEN;TSC1;PPP1R2P1;DLC1;MTM1;CDC14B;RNGTT;PPP4R3C;PPP3R2;MASTL;SLC39A10;GNA12;PPP1R15A;MGAT5;SPPL3;PPM1K;CRY2;PTPRJ;PPM1E;PPM1H;UBLCP1;PTPN1;DUSP2;PDGFRB;PPP2CA;JAK2;PTPRA;PPP2R2A;PPP1R14D;BOD1;ADORA1;PPIA;ITGA1;PDXP;AMBRA1;PTBP1;PDP2;PRKCD;PDP1;FAM220BP;IKBKB;DUSP13;PPP3CC;TNS2;DUSP15;MTMR3;PPM1B;CDCA2;DUSP6;PTPRZ1;DUSP23;FBXW11;PTPRT;PTPN3;YWHAB;LGALS3;PTPN23;PTPRD;MTMR6;DUSP1;SBF1;DUSP22;AGTR2;PPP3CB;PTPN20;CDC25C;PPM1F;SSU72;FKBP1B;CALM2;YWHAE;PTPN14;PPP6R2;PPP1R11;DUSP8;CALM3;PPP1R7;PTPN18;PTPRH;PPP5C;CAMTA1;PTP4A3;NUAK1;PPM1G;PPP1R9B;DUSP29;PPM1N;PPP2R5A;CTDNEP1;PPP3R1;FKBP1A;CTDSP1;VRK3;PTPN6;PPP2R3B;CSNK2B;DUSP5;PPEF1;PTPRU;NSMF;MAGI2;MTMR7;PPM1J;SDHAF2;PPP1CA;PTPRQ;ILKAP;PTPRE;GNAI2;TGFB1;DUSP7;PHPT1;TIPRL;PTPA;PPP2R1A;EYA2;ENSA;CDC25B;SSH3;PTPRN2;PPP6R1;DUSP26;DUSP28;SMPD1;DUSP12;PPP2R5B;DUSP10;SYMPK;STK11;PIN1;PPP4R4
609	GOBP NEGATIVE REGULATION OF EPITHELIAL CELL PROLIFERATION	0.743483	0.239096	0.928268	0.656566	CASK;NKX2-8;COL4A3;A4GNT;PTPRK;CDKN2B;TRIM24;NLRC3;PTCH1;PTPRM;ATF2;STAT1;NUPR1;SAV1;IL12B;RAP1GAP;NFIB;MED1;CDK6;STK3;TINF2;PDCD10;KRIT1;KLF9;FLCN;TGFBR3;RB1;NR2F2;CD109;AQP11;PRL;AR;RGN;MIR342;GPC3;IFT80;IL26;IFT57;PEX2;OVOL1;TMIGD1;NF1;WNT10B;PHOX2B;MARVELD3;TGFBR1;TGFB2;INTU;BMP4;MIR2355;EREG;B4GALT1;RIDA;MIR126;SOX9;ROBO1;ATP5F1A;IFT52;THBS1;DRD2;SOX2;KDF1;FLT1;MIR125B1;XDH;WNT5A;RGCC;TNF;ZEB1;MTSS1;MIR152;SYNJ2BP;B2M;BRCA2;RUNX3;TNMD;FGFR2;MIR483;CDKN1B;CAV2;CDC73;MIR132;MIR129-1;MIR487B;MIR424;MIR15A;MIR361;MIR329-1;SULF1;APOE;MIR503;DAB2;STK4;MIR410;MIR494;MIR181C;HPN;MIR30B;MEF2C;VASH1;GDF2;ATP5IF1;MIR149;MCC;SFRP2;DLG1;LIMS2;MIR98;EFNB2;SERPINF1;CAV1;PPARG;PHB2;ACVRL1;SFRP1;DLL4;EPPK1;PDX1;WDR77;MMRN2;GDF5;MIR26A1;VDR;IL12A;SFN;SPARC;IFT172;GHRL;CCL2;DAB2IP;ATOH8;MEN1;GATA3;AIMP1;NKX3-1;NOTCH1;ALOX5;IFT74;FBXW7;SNAI2;PPARD;MAGED1;CPB2;IRF6;PAX6;EAF2;MIR193A;TGFB1;CEACAM1;WDR13;CDKN1C;NGFR;SLURP1;ISL1;APOH;MIR222;DUSP10;MIR205;STK11;SCG2;CNMD;KRT4
610	GOBP CYTOSKELETON DEPENDENT INTRACELLULAR TRANSPORT	0.74414	0.233296	0.928544	0.678879	SYBU;MAK;TRAK2;SYNE2;FNBP1L;STAU2;RHOT1;KIF1B;LCA5;TTC30A;HOOK1;MYO5C;DYNC1H1;NEFL;SPG11;HOOK3;IFT81;MYO7A;MYO5B;FYCO1;HIF1A;MGARP;KIF13B;KIF5B;TMEM108;CDC42;CLN3;RASGRP1;IFT22;MYO10;DYNC1I2;PCM1;CILK1;TTC26;RPGR;DYNC2H1;DLG2;RAB1A;IFT20;TTC30B;AP3S2;BBS12;TRAF3IP1;KIF13A;TUBA1C;UBB;ARHGAP21;SPAG17;TRIM58;IFT80;CCDC186;RAB21;PURA;IFT57;LCA5L;BLOC1S5;ARMCX3;F8A3;WDR35;HSPA8;TTC21B;CCDC88C;DST;KIF3B;DYNC2LI1;RAB6A;OPA1;WDPCP;CCDC88A;HDAC6;AP3M1;BLOC1S6;MYO1E;DCTN1;APP;INTU;WASL;MYO5A;HTT;DYNC2I1;DYNLT2B;COPG2;AGTPBP1;NEFH;RABL2B;ACTR10;ACTN4;CDR2L;MYO1F;APBA1;MAPT;IFT52;PPFIA2;MYO19;IFT27;SPAST;BAG3;TUB;IFT46;TANC2;KIF1C;KIF4A;BICD1;LRPPRC;SOD1;MYO1B;TUBA1B;CLUAP1;STAU1;MYO7B;MREG;MYO1A;MAP1B;HAP1;RAB27B;NETO1;MYO6;RABGEF1;BICD2;ARL8B;KIF1A;SUN1;NDEL1;DYNC1I1;CAMSAP3;PAFAH1B1;MYO1H;COPG1;HNRNPU;KIF17;AP3B1;TERF2;WDR19;PRKCZ;FLOT2;FEZ1;MAP2;SUN2;MAP1A;AGBL4;IFT122;BORCS7;SSX2IP;MYO15A;WASF1;BORCS5;MYO1G;IFT88;IFT172;TUBA1A;FBXW11;IFT140;PEX14;HSBP1;BLOC1S2;TRAK1;UXT;CLIP3;DYNLL1;KIF5A;TTC21A;PRICKLE1;MAP1S;KIF28P;AP3M2;NDE1;LAMP1;KIF3A;IFT74;MAP6D1;SSNA1;HSPB11;HSPB1;SPG7;TUBB;AP3D1;TMEM201;AP3S1;CEP131;BORCS6;KIF5C;FUZ;DYNC2I2;BICDL2;UCHL1;BICDL1;KXD1;IFT43;BLOC1S1;MAPK8IP3;BORCS8;MYO1D;SYT4;CCDC88B;HOOK2;KIFAP3;DTNBP1;AP3B2;RHOT2;BLOC1S3;CNIH2;KLC3;BLOC1S4;ARL8A;MYO1C;STK11;CALY;SNAPIN;TRIM46;ARL3;MAP6
611	GOBP CYTOSOLIC TRANSPORT	0.746785	-0.244392	-0.953174	0.608696	VPS13C;SNX1;LRRK2;SNX6;HEATR5B;HOOK1;SPAG9;SRSF10;MAPK1;SORL1;ATG14;VPS50;ANKFY1;LMTK2;PLEKHA3;HOOK3;CES1;LMAN1;WIPF3;PIKFYVE;SNX16;TBC1D5;PIK3C3;MAP2K1;KIF5B;CLN3;HEATR5A;VTI1B;GCC2;AP1G1;TMEM87B;ATP9A;TBC1D23;VPS13A;MON2;RAB6C;DENND5A;RAB9A;ERC1;WASHC2C;TBC1D10C;DOP1A;RBSN;RAB21;VPS26A;SNX3;VPS35;GOLT1B;PREPL;PIK3R4;YKT6;TRAPPC10;BECN1;EEA1;VPS54;EMP2;USP7;DNAJC13;PHETA1;MSN;RAB6A;EVI5;ACTR2;PHETA2;TMEM87A;DCTN1;PRKN;RDX;EPS15;TBC1D14;RGP1;CCDC91;UBE2O;KIF16B;RAB5A;AP1AR;RIC1;RAB7A;CLTCL1;PPFIA2;WIPI1;RAB9B;PIP4K2A;CLN5;TANC2;KIF1C;CHMP3;MTMR2;SYS1;GGA1;RAB6B;ASB15;ARL1;EZR;LAPTM5;RCSD1;DAB2;ARFIP1;GOSR1;SNX2;ANKRD27;TPCN2;ARL8B;KIF1A;VPS52;FLNA;RHOBTB3;VAMP3;CLTC;WASHC2A;AP4M1;VPS29;SORT1;SGSM2;TBC1D10A;MAP2;RAB14;RAB6D;WASH6P;DOP1B;VTI1A;WDR91;SNX8;NF2;SRC;SLC66A2;AKTIP;SNX5;PTPN23;KLHL20;EHD3;WDR81;VPS11;KIF5A;SNX12;VPS53;PXK;STX6;SNF8;RAB29;STX8;LAMP1;DENND10;SURF4;MAPK3;TMED9;WASHC1;BET1L;VPS51;CORO1A;CORO7;STX5;RAB41;TRIM27;MAGEL2;SYT7;EIPR1;AP2A1;MYO1D;SYT4;GBF1;TBC1D17;HOOK2;DENND2A;PLEKHJ1;MAP2K2;STX16;WASH3P;TBC1D10B;FHIP1B;STX10;BAIAP3;RILP;VPS26B;RNF126;RAB7B;ARFRP1;TRIM46;GAK;GOLT1A
612	GOBP REGULATION OF EPITHELIAL CELL MIGRATION	0.751142	-0.232234	-0.944923	0.649057	NR2E1;MTOR;CCBE1;EPB41L5;EGF;FOXC2;SIRT1;PTPRM;PLPP3;NFE2L2;HMOX1;PIK3C2A;PTPRR;MAPK14;ROCK2;PDCD10;ANGPT1;HIF1A;ARSB;BMPER;CAPN7;AKT1;SASH1;STC1;ADGRB1;PRCP;TGFBR2;BMPR2;KRIT1;ADAM17;TEK;NRP1;PIK3CB;CLASP2;PRKCA;ADAM9;ARF6;MACF1;NR2F2;CXCL13;ANGPT4;NUS1;FLT4;FGF18;MAPRE2;IL4;ITGB3;TDGF1;DNAJA4;MIR342;SP100;VEGFA;ABL1;FOXP1;MAP3K3;CLASP1;PDPK1;JUN;RAB11A;RTN4;EDN1;ETS1;CORO1C;GATA2;PDGFB;NF1;MET;STAT5A;EMP2;KDR;PROX1;MARVELD3;HDAC6;TGFB2;AGT;PLCG2;PIK3CG;BMP4;HDAC9;RHOJ;MIR196A1;MIR2355;MAP4K4;SPRED1;MIR101-1;MIR126;MAP2K5;SOX9;JCAD;PRKD1;ATP5F1A;SLIT2;GADD45A;EPB41L4B;STARD13;FGF2;LGMN;THBS1;SEMA5A;PTPRG;FGF4;RHOB;ADAMTS9;FGF16;IFNG;ANXA1;PATZ1;HRG;GLUL;WNT5A;RGCC;DCN;PLCG1;TNF;SEMA4A;ADGRA2;CD40;MIR152;SYNJ2BP;TACR1;SMOC2;GRN;ITGA2;MIR130A;PTEN;PTGS2;DOCK1;FGF7;BCAS3;MIR30A;MIR483;MIR505;ATP2B4;MIR132;FUT1;MIR129-1;MIR188;MIR487B;MIR424;MIR15A;MIR361;MIR329-1;RREB1;MIR150;MIR212;APOE;MIR503;MIR379;KLF4;MIR410;MIR494;MIR29A;MEF2C;VASH1;GDF2;MIR149;RAC1;PIK3CD;EVL;MIR640;AKT3;FGF10;HAS2;MCC;MIR199A1;HMGB1;VEGFC;SERPINF1;MAP2K3;GLIPR2;PPARG;RHOA;ACVRL1;PRKCE;SP1;FGFR1;DLL4;DOCK5;EPPK1;IRS2;SVBP;ANXA3;BMP10;MMRN2;PLK2;MIR26A1;MECP2;SRC;SPARC;WNT7A;MMP9;CTSH;MIR10B;IQSEC1;PTN;PFN2;MIR320A;EPHA2;PTPN23;VIL1;ANGPT2;DAB2IP;MIR31;MIR221;CARD10;ATOH8;MEOX2;ITGB1BP1;GATA3;AGTR2;PTK2;PTK2B;MIR499A;NRP2;PPM1F;NOTCH1;CALR;ITGA3;P2RX4;INSL3;MACIR;ENPP2;HBEGF;TBXA2R;HSPB1;SRPX2;FBXW7;GPLD1;JUP;EFNA1;HDAC7;MIR135B;TMSB4X;AAMP;FGFBP1;HYAL1;BCAR1;MIR200A;CSNK2B;ZNF580;MIR27B;ZC3H12A;NOS3;MIR200B;HDAC5;RAB25;RIN2;MIR193A;ATP5F1B;GFUS;RRAS;GPI;TGFB1;TACSTD2;CEACAM1;SCARB1;MIR210;CIB1;FGF1;PFN1;MIR200C;EMC10;APOH;ADIPOR1;PDCD6;PRKD2;MIR222;DUSP10;MIR205;SH3BP1
613	GOBP DNA TEMPLATED DNA REPLICATION	0.751945	-0.245259	-0.945672	0.598456	RBBP8;EXD2;POLN;HELB;AICDA;INO80;ORC4;NBN;SAMHD1;ZRANB3;PRIMPOL;POLG;ATRX;ATR;REV3L;OOEP;FANCM;ZNF830;MCMDC2;ORC5;DBF4;METTL4;SLFN11;CENPX;ZMPSTE24;BOD1L1;RECQL;MCM9;SENP2;DACH1;GINS4;MCM10;TERF1;DNA2;FBH1;CDC7;PURA;POLA1;WRN;TIPIN;MMS22L;RFC1;FBXO5;ORC3;CCNE1;ORC2;POLD3;RAD50;TWNK;NUGGC;WDHD1;THOC1;BAZ1A;RTEL1;E2F8;POLE;CCNE2;TOPBP1;BARD1;PRIM1;KAT7;NOC3L;MCM2;POLQ;MCM7;CHTF8;KHDC3L;TICRR;BRCA2;ETAA1;POLE3;RFC5;BLM;POLE2;DNAJA3;CDC6;DBF4B;PRIM2;EME1;RFWD3;EME2;TEFM;CDK2AP1;RRM2B;BCL6;RPA4;SMARCAL1;CAMSAP3;CHTF18;CENPS;MCM6;CARM1;MCM5;RFC3;TERF2;POLE4;LIG3;POLG2;GINS3;BRCA1;ORC1;TIMELESS;RFC4;MCM3;GMNN;ORC6;DSCC1;GINS1;UPF1;MGME1;FAM111A;WIZ;MCMBP;MRE11;PCNA;RFC2;POLB;CDK2;MCIDAS;LRWD1;MCM4;MCM8;POLD2;RAD51;SETMAR;RPA1;DDX11;ALYREF;ATAD5;TRAIP;RECQL5;CDC45;HMGA1;CDC34;ZPR1;NUCKS1;TONSL;POLD1;FEN1;CDK9;GINS2;POLRMT;RTF2;GEN1;WRNIP1;CDT1;CIZ1;RECQL4;DONSON;ZNF365;LIG1;E2F7;ENDOG;SSBP1;WDR18;RRM1;PARP1;PNKP;POLA2;POLD4;MUS81
614	GOBP PROTEIN DNA COMPLEX SUBUNIT ORGANIZATION	0.755036	-0.234117	-0.943114	0.623077	H2BC6;H2BC7;CHD2;H2BC8;H4C8;MED29;H4C12;THRA;RBBP4;SPTY2D1;H2BC4;MED1;HNF1B;DR1;SUPT16H;TSPYL5;DMC1;ARID2;H3C8;CENPI;ATRX;H1-6;TAF1;KAT6A;HP1BP3;TAF4B;TAF12;H2BC11;SHPRH;H2BC17;TAF6;HAT1;TAF7L;SETD2;RB1;MED23;CENPX;MCM3AP;RRN3;TAF3;SENP6;CHD1;H3C13;CAND1;LIN54;ATF7IP;ESR1;TSPYL6;H3C12;KAT6B;H4C5;TERF1;ARID1A;H2BC15;BDP1;PSMC6;MED21;BAZ2A;GTF2E1;BRF2;MED31;H4C9;H2BC13;H3C2;OIP5;WNT10B;H4C14;TAF2;RSF1;H3C10;CENPE;MED14;H3C7;SMARCA5;MED26;CENPN;H1-2;SMARCC2;DLGAP5;CENPA;H4C15;H2BC14;MYC;SOX9;TCF4;UBTFL6;MED20;BAZ1A;TAF1B;TSPYL1;GTF2A1;TBP;MED4;TSPY26P;KNTC1;H4C1;SUPT6H;RNF4;SMARCC1;MED18;TAF8;ASF1A;CABIN1;SMARCD3;MCM2;BRF1;SETSIP;ITGB3BP;ZNF827;TAF13;H2BC3;H3C15;SART3;H1-1;POLE3;H2AB1;TAF11L12;H2BC1;TAF11L2;NASP;TAF11L14;TNP1;CENPO;H4C7;NAP1L5;H2AB3;CENPK;UBTFL1;TSPY9;TSPY2;NFKBIZ;H2BC9;CENPV;TSPYL4;HMGB2;NAP1L6P;TAF1L;MIS12;MED6;H4C6;TAF5;H3-3B;PADI4;H4C4;H4C11;H3C3;TAF1C;MED24;CENPP;GTF2H5;RAD52;HMGB1;H2BC10;UBTF;H3C4;CENPC;GTF2A2;GTF2B;H2BC21;POLR1E;MED28;H3C6;UBN1;MACROH2A2;H4C13;SMARCE1;HELLS;MED10;HJURP;H1-0;MIS18A;CENPF;GMNN;RPL23;SET;MED8;H1-9P;MED11;NAP1L2;HEY2;H1-4;H1-5;MED15;TAF4;H4C3;TSPYL2;NAA60;MED9;H1-8;H4C2;BRD2;NPM1;CENPT;H3-4;CHAF1B;ASF1B;RAD51;H3C11;TAF9;NAP1L3;DNAJC9;RAD51C;TAF11;H1-3;DAXX;POGZ;CHRAC1;SMARCD1;CDC45;HMGA1;GRWD1;TAF7;TAF10;HIRA;MED17;H3C1;TAF11L11;SMARCB1;NFE2;CDT1;NAP1L1;ANP32B;H3-3A;TRAPPC12;MED30;MED16;H3C14;MED25;SMARCD2;MED7;H1-10;MED22;H2AX;CENPH;PIH1D1;TP53;SSRP1;SMARCA4;SMYD3;MED27;CENPW;SIRT6;TAF6L;MACROH2A1;CHAF1A;MED19;NAP1L4
615	GOBP SMALL MOLECULE CATABOLIC PROCESS	0.75559	-0.223307	-0.936552	0.697974	NOS2;PCK1;HIBADH;CYP3A4;DDAH1;MT3;EHHADH;DPYD;SHMT1;GK5;ACMSD;AICDA;CPT1A;ASRGL1;LEP;PPARA;PAH;SULT1E1;FUT9;TKTL1;GLYATL2;ACADM;PEX13;ABHD2;SULT2A1;HAAO;MCCC1;CDO1;DBT;ADIPOQ;BCKDHB;ACACB;CYP4A11;INPP5J;TIGAR;RBKS;ADH5;ACADL;LPIN2;HSD17B4;CYP39A1;AKT1;TST;ASPA;PCK2;ACOT4;SYNJ2;FUT10;CBS;ACOX1;HNMT;IRS1;ABHD1;SYNJ1;ACAA2;ABCD3;ADH4;GK;CRAT;QPRT;GPT2;CYP26B1;ABCD2;AASS;ACOX2;ETFDH;KMO;HPD;URAD;HIBCH;GSTZ1;SESN2;DDO;HK3;APOBEC2;ALDH1L2;AKT2;XYLB;CPT2;PM20D2;CRYM;GLS;MAT1A;MTRR;AKR1C3;BDH2;HADHB;CYP24A1;ADA2;SCP2;ALDH6A1;FABP1;NOS1;HOGA1;PEX2;HADHA;MPST;ETFBKMT;IMPA2;CNR1;MTAP;GAD1;ADTRP;AUH;ALDH2;PHYH;INPP5B;CYP26C1;ACAD11;INPP4B;AFMID;AASDHPPT;DERA;CYP4F11;DLST;FOXK2;ENTPD7;HEXA;SULT1B1;MTHFS;AMACR;UROC1;ETFA;HMGCL;PRODH2;ACAT1;ABHD3;RIDA;SCARF1;GALM;PLIN5;NQO2;CYP7A1;HDC;LONP2;FGF23;DPEP1;ECHDC1;SDS;PGK1;ECH1;SULT1C4;ACADSB;NUDT7;NPL;INPP5A;SULT1A2;GPD2;IVD;AKR1B10;ADHFE1;ARHGAP11B;SLC25A17;DLD;MCAT;ENPP4;PCCA;GLB1;BCKDHA;XDH;AGXT2;OAT;TWIST1;ACAD8;GLUL;FUT8;TAT;CYP1A1;FUT5;SRD5A3;AADAT;CPT1B;MTMR2;PGD;AKR1A1;SLC27A2;FAAH;HEXB;HGD;APOBEC3H;OXCT2;DPEP2;PCCB;ADAL;SORD;ENOSF1;HK2;CYP4F12;APOBEC3B;APOBEC3D;ALDOB;IMPA1;SARDH;LDHD;PTEN;GK2;AKR1D1;PEX7;PKM;ACADS;ATP2B4;FUT1;APOE;MLYCD;HADH;SULT1A4;PON1;BPNT2;ABCD4;ENO1;PLA2G15;BLMH;ALDH5A1;LRP5;FOXK1;ECHDC2;ECI2;SNX17;CYP2W1;GDA;CYP27A1;FAH;SLC16A1;AMDHD1;ALDH8A1;ENTPD4;PFKFB2;CDA;APOBEC1;GCAT;PFKP;CDADC1;INPP1;PDXP;GLYCTK;IDS;IDO2;CARNMT1;ESD;IRS2;NUDT5;HSD17B10;APOBEC3F;TPI1;FUT7;MGAT1;DECR1;OCRL;PIPOX;ACOXL;ACAA1;DECR2;IL4I1;PEX5;ADA;ALDH1B1;SCLY;GOT2;LDHC;BCKDK;SLC27A4;APOBEC3G;AMT;PRODH;ECHS1;MCEE;SLC16A3;IDNK;UPB1;OXCT1;ALDH4A1;GNPDA1;OTC;ABAT;CYP46A1;ALDH1L1;ACAT2;ACAD10;PARK7;DHDH;MTLN;PFKM;GCSH;PNP;BCAT2;FUT4;SDSL;KYAT3;FUT6;ARG2;CSAD;ALDH3B1;GAD2;BPNT1;THNSL2;SLC25A44;TDO2;CYP4F2;ARG1;GLUD1;GNPDA2;IDO1;NAGK;CRYL1;CYP26A1;CARNS1;UPP2;HAO2;MCCC2;AGXT;HSD17B6;SULT1A1;AIG1;CROT;KYNU;HYKK;ACADVL;LPIN1;GALK1;SLC25A21;ACOT8;FUT2;SULT1A3;ACTN3;ILVBL;PFKL;ENO2;HK1;HACL1;PPARD;ECI1;GLUD2;LPIN3;NUDT19;APOBEC3C;ABCD1;ENO3;GLS2;NUDT8;SHMT2;UPP1;FTCD;AMDHD2;PNKD;NOS3;DDAH2;ACSF3;TYSND1;GALE;ACOX3;CPT1C;GALT;SLC25A12;NUDT1;TKFC;MTMR7;ABCB11;HMGCLL1;DCXR;INPP5K;NUDT3;MFSD2A;GCDH;HAGH;SCARB1;NTSR1;GSK3A;BAD;INPP5E;MIR210;GATD1;HAO1;RENBP;TP53;IDUA;ETFB;GCK;KYAT1;DAO;PON3;APOBEC3A;GOT1;QDPR;MIOX;HAL;GPT;ALDH3B2;GLDC
616	GOBP RNA MEDIATED GENE SILENCING	0.755787	-0.220086	-0.933718	0.717308	TDRD1;PUM1;H19;HENMT1;MIR133A1HG;MIR219A1;DDX3X;TEX15;MORC1;AGO3;PRKRA;MIR155HG;MIR3909;HOXA10-AS;MIR657;DICER1;MIR616;TSN;AGO4;TDRD12;PIWIL3;SNIP1;TNRC6B;PIWIL2;MIR590;MIAT;PUS10;CNOT1;MIR331;HOXB-AS3;AGO1;SMAD2;MIR656;MIR208B;NCBP2;HELZ;MEG3;MIR1249;ZMPSTE24;SPACA6-AS1;NRDE2;MIR145;MIR342;ZC3H7A;AGO2;ZC3H7B;STAT3;MIR593;MAPT-AS1;TERT;MIR26A2;TNRC6C;MIR550A3;DDX17;MIR137HG;MIR17HG;SPOUT1;SMAD1;LINC00461;MIR567;TNRC6A;CNOT6;ZFP36;MIR32;TUT4;AJUBA;PNLDC1;MIR320B2;MIR148B;ANKRD34B;MOV10L1;IL6;PLD6;WTIP;SMAD3;ASZ1;TUT7;CNOT6L;HNRNPA2B1;RAN;LIMD1;MIR595;BMP4;CELF1;MIR196A1;XPO5;MIR604;MIR2355;MIR101-1;MIR126;FAM172A;MIR320C1;METTL3;PUM2;MYCN;FXR1;EIF4G1;MIRLET7G;TDRD9;ZNFX1;MIR760;MIR581;FMR1;MIR181B1;MIR34AHG;DROSHA;MIR659;MIR558;MIR125B1;ERI1;MIR549A;POU5F1;MIR186;SND1;MIR572;MIR26B;DDX6;MIR302D;MIR33A;MIR643;MIR4632;CARMN;TRUB1;MIR4686;MIR409;MIR152;MIR217;EXD1;DNM3OS;MIR644A;DHX9;MARF1;MIR130A;MIR298;MIR3173;MIR301A;MIR146B;MIR551A;ZC3H10;MIR569;TRIM71;MIR511;MIR5588;MIR633;MIR613;MIR556;MIR493;MIR502;MIR218-1;MIR609;MIR938;MIR299;MIR199B;MIR30A;MIR575;MIRLET7A2;MIR365A;MIR563;MIR148A;MIR483;MIR802;LIN28B;MIR543;MIR520C;MIR373;MIR187;MIR654;MIR761;MIR665;MIR508;MIR486-1;MIR920;MIR605;MIR103A1;MIR521-2;MIR1302-5;MIR562;MIR340;MIR505;MIR151A;MIR203A;MIR874;MIR30C1;MIR7-3;MIR519A1;MIR450B;MIR523;MIR132;MIR1227;MIR557;MIR208A;MIR422A;MIR711;MIR518A2;MIR138-2;MIR449B;MIR599;MIR498;MIR607;MIR660;MIR377;MIR509-1;MIR875;MIR190A;MIR576;MIR193B;EIF4ENIF1;MIR526B;MIR129-1;MIR526A1;MIR520E;MIR188;MIR532;MIR450A2;MIR487B;MIR924;MIR517B;MIR518C;MIR130B;MIR501;MIR520F;MIR552;MIR516B1;MIR9-3;MIR424;MIR376C;MIR519C;MIR100;MIR134;MIRLET7F2;MIR539;MIR320B1;MIR15A;MIR892B;MIR877;MIR1275;MIR96;MIR1226;MIR1251;MIR1197;MIR361;MIR101-2;MIR129-2;MIR381;MIR448;MIR182;MIR329-1;MIR302B;MIR582;MIR1827;MIR541;MIR150;MIR6086;MIR652;MIR212;MIR887;MIR138-1;MIR942;MIR28;MIR496;MIR1183;MIR542;MIR577;MIR107;MIR412;MIR323B;MIR519D;MIRLET7C;MIR328;MIR33B;MIR506;MIR519B;MIR1224;MIR663B;MIR544A;MIR337;MIR503;MIR1265;MIR1277;MIR676;MIR369;MIR370;MIR185;MIR147A;MIR329-2;MIR379;MIR301B;MIR517A;MIR758;MIR1237;MIR181A1;MIR216B;MIR934;MIR548P;MIR649;MIR626;MIR153-1;MIR216A;MIR625;MIR583;MIR937;MIR196A2;MIR1180;MIR548H3;MIR574;MIR128-1;MIR218-2;NCBP1;MIR410;MIR140;MIR494;MIR346;MIR628;MIR181C;FAM172BP;CENPV;MIR29A;MIR30B;MIR320C2;MIR184;MIR769;MIR597;MIR99B;MIR648;MIR1271;MIR584;MIR320D1;CNOT11;CNOT7;MIR588;MIR215;MIR425;CNOT10;MIR3065;MIR149;ANKRD34C;DGCR8;MIR1208;MIR548A3;MIR640;CLP1;NUP155;MIR1307;MIR1296;MIR98;MIR7-2;HELZ2;MIR199A1;CNOT2;PABPC1;PPARG;MIR766;MIR491;MIR326;DDX4;LIN28A;MIR455;MIR624;MIR302A;MIR454;CACNA2D1-AS1;MIR3619;SPOCD1;HELLS;MIR367;MIR302C;MIR103A2;MIR26A1;PIWIL1;CNOT9;MIR191;MIR106B;MIR578;MIR615;CNOT8;MIR661;DDX5;KCNQ1OT1;MIR744;MIR10B;MIR573;MIRLET7I;BCDIN3D;MIR320A;CNOT3;MIR31;MIR221;MIR181D;PIWIL4;MIR181A2;EIF4E2;MIR553;MOV10;MIR345;MIR601;SRRT;MIR499A;SRSF3;MAEL;MIR580;MIR181B2;MIR589;MIR642A;MIR25;MIR34BHG;MIR3677HG;MIR135B;FKBP6;BTBD18;MIR23B;MIR200A;ADAR;MIR554;EIF6;MIR27B;MIR23AHG;MIR194-1;ELAVL1;MIR93;TDRKH;MIR708;MIR200B;MIR324;MIR429;MIR378A;TSNAX;MIR765;MIR936;MIR193A;MIR320E;TGFB1;TARBP2;NEAT1;ANKRD34A;MIR210;TP53;TIAL1;MIR200C;MIRLET7BHG;GAS5;GPAT2;MIR29B2CHG;RBM4;MIR222;MIR141;SIRT6;MIR339;MIR205;MIR3142HG
617	GOBP ESTABLISHMENT OF RNA LOCALIZATION	0.756216	0.2379	0.924171	0.704403	NXT2;ARC;UPF2;RANBP2;NUP42;C12orf50;RBFOX1;IGF2BP1;YTHDC1;ZFP36L1;NUP153;SMG1;NUP35;FYTTD1;IGF2BP3;XPO1;THOC2;POM121;SEH1L;TST;ATR;TGFBR2;EIF4A3;NDC1;UPF3B;SETD2;QKI;MCM3AP;NCBP2;RFTN2;NUP54;NUP160;ZC3H11A;SNUPN;SENP2;SIDT2;NRDE2;NUP37;NXF5;TERF1;YBX1;NUP50;G3BP2;RANBP17;POLR2D;HHEX;SARNP;CASC3;PARP11;AGFG1;ZFP36;NUP107;SSB;POLDIP3;HNRNPA2B1;RAN;ALKBH5;XPO5;SRSF1;SMG6;MAGOH;THOC1;XPOT;CPSF6;KPNB1;ATM;NXF1;RBM15B;MRPL18;FMR1;SUPT6H;DDX39B;NOL6;NUP43;NCBP3;PNPT1;NUP205;LRPPRC;ENY2;ZC3H11B;CETN3;TNKS;POM121C;DHX9;NUP210;TSC1;HNRNPA3;ATXN2;MX2;NXF3;NXF2;BICD2;NCBP1;NSUN2;PHAX;CKAP5;NUP155;AKAP8L;RFTN1;NUP58;IGF2BP2;KHDRBS1;TPR;EIF5AL1;IWS1;DDX19B;UPF1;PABPN1;THOC7;UPF3A;NUP93;SRSF7;RAE1;NUP98;CETN2;THOC5;NPM1;NPAP1;RTRAF;LUZP4;NUP133;SRSF3;PCID2;TOMM20L;POM121L2;NUTF2;NUP188;ALYREF;EIF5A2;SEC13;NUP62;SLBP;THOC6;FLOT1;NXT1;GLE1;AHCTF1;KIF5C;PEG10;MVP;HNRNPA1L2;KHSRP;DDX19A;HSF1;NUP85;NPIPA1;NUP214;SMG5;AAAS;RBM8A;MAGOHB;DDX25;TOMM20;NUP88;THOC3;HNRNPA1;SMG7;DDX39A;ZC3H3;CHTOP;POM121B
618	GOBP TISSUE MIGRATION	0.756637	-0.224331	-0.935386	0.697936	ACTC1;NR2E1;KIT;ROCK1;ACTG2;KITLG;MTOR;CCBE1;EPB41L5;EGF;DPP4;FOXC2;SIRT1;SMAD4;PTPRM;PLPP3;NFE2L2;STAT1;HMOX1;PIK3C2A;PTPRR;MAPK14;ROCK2;APOA1;CDH5;PIK3CA;PKN2;PDCD10;SNAI1;ANGPT1;HIF1A;ARSB;BMPER;CAPN7;AKT1;SASH1;STC1;ADGRB1;PRCP;TGFBR2;BMPR2;KRIT1;ADAM17;TEK;NRP1;APELA;FOXF1;CLN3;PRSS3;PIK3CB;CLASP2;PTPN11;KANK1;PRKCA;ADAM9;ARF6;MACF1;NR2F2;CXCL13;ANGPT4;NUS1;FLT4;FGF18;MAPRE2;IL4;ITGB3;KRT2;TDGF1;DNAJA4;MIR342;SP100;AMOT;VEGFA;ABL1;FOXP1;LTB4R2;MAP3K3;DAAM2;CLASP1;PDPK1;PIK3R3;JUN;RAB11A;RTN4;EDN1;EGR3;ETS1;GRHL2;CORO1C;GATA2;PDGFB;NR4A1;NF1;ADTRP;MET;STAT5A;EMP2;KDR;PROX1;MARVELD3;WDPCP;TGFBR1;HDAC6;TGFB2;ITGB1;ZEB2;ANLN;AGT;PLCG2;EPHB4;PIK3CG;BMP4;HDAC9;RHOJ;MIR196A1;CDH13;MIR2355;MAP4K4;SPRED1;MIR101-1;MIR126;MAP2K5;MYH9;SOX9;ROBO1;JCAD;PRKD1;ATP5F1A;SLIT2;GADD45A;EPB41L4B;STARD13;FGF2;LGMN;PAXIP1;THBS1;SEMA5A;PTPRG;FGF4;KANK2;RHOB;CLEC14A;ADAMTS9;FGF16;IFNG;ANXA1;PATZ1;HRG;GLUL;WNT5A;RGCC;DCN;PLCG1;TNF;VSTM4;SEMA4A;ADGRA2;CD40;MIR152;SYNJ2BP;TACR1;CCN3;SMOC2;GRN;ITGA2;MIR130A;PTEN;FSTL1;PTGS2;DOCK1;FGF7;BCAS3;MIR30A;MIR483;MIR505;ATP2B4;MIR132;FUT1;MIR129-1;MIR188;MIR487B;MIR424;MIR15A;MIR361;MIR329-1;RREB1;MIR150;MIR212;APOE;MIR503;FAP;MIR379;KLF4;MIR410;MIR494;MIR29A;MEF2C;VASH1;GDF2;MIR149;RAC1;PIK3CD;EVL;MIR640;PKN3;AKT3;FGF10;HAS2;MCC;CYP1B1;EFNB2;PXN;MIR199A1;HMGB1;VEGFC;SERPINF1;S100A12;MAP2K3;GLIPR2;PPARG;RHOA;ACVRL1;PRKCE;SP1;FGFR1;DLL4;DOCK5;EPPK1;GREM1;LRG1;IRS2;FGF8;SVBP;ANXA3;BMP10;MMRN2;MIA3;LOXL2;PLK2;MIR26A1;ACTA1;MECP2;SRC;SRF;SPARC;EDN2;WNT7A;PRKX;MMP9;CTSH;MIR10B;IQSEC1;PTN;PFN2;MIR320A;EPHA2;PTPN23;VIL1;ANGPT2;DAB2IP;MIR31;TNFSF12;MIR221;CARD10;ATOH8;MEOX2;ITGB1BP1;GATA3;AGTR2;PTK2;PTK2B;SOX18;ACTA2;MIR499A;NRP2;RAB13;PPM1F;NOTCH1;S100A2;CALR;LPXN;GPX1;ITGA3;P2RX4;INSL3;MACIR;ENPP2;HBEGF;PLXND1;TBXA2R;TESK1;HSPB1;SRPX2;FERMT1;PTP4A3;FBXW7;GPLD1;JUP;CORO1A;EFNA1;HDAC7;SNAI2;MIR135B;TMSB4X;PPARD;AAMP;FGFBP1;HYAL1;BCAR1;MIR200A;CSNK2B;ZNF580;KRT16;S100P;NANOS1;MIR27B;ZC3H12A;ID1;NOS3;MIR200B;HDAC5;RAB25;PLEKHG5;PKN1;RIN2;MIR193A;ATP5F1B;GFUS;RRAS;GPI;TGFB1;TACSTD2;CEACAM1;LGALS8;SCARB1;CORO1B;MIR210;CIB1;FGF1;PFN1;MIR200C;EMC10;GIPC1;APOH;ADIPOR1;PDCD6;PRKD2;MIR222;DUSP10;S100A9;MIR205;SH3BP1;SCG2;FAT2
619	GOBP LYMPHOCYTE MEDIATED IMMUNITY	0.756645	0.221398	0.924508	0.755467	CLNK;IL20RB;C6;AICDA;C4A;LEP;RNF168;AIRE;MICB;HPX;ZBTB1;TLR8;NBN;P2RX7;IL23R;CLC;BTN3A3;SERPING1;KLRC4-KLRK1;IL12B;SMAD7;C9;TNFRSF1B;IL1R1;TP53BP1;KLRD1;KIR2DL4;XCL1;KLRC4;C2;IL9R;CD70;CFI;RIF1;MALT1;IGHG1;KIF5B;C4B;CSF2RB;CRK;HSPD1;RASGRP1;CR2;CEBPG;HLA-DRA;HLA-DQA1;HLA-DRB1;IL21;AP1G1;CLU;IL27RA;MSH2;CD160;PIK3R6;HLA-DQB2;C8A;IL4;HLA-DPA1;NLRP3;NCR1;FZD5;HAVCR2;PRDX1;ARRB2;IL7R;PRF1;HLA-DOA;MAP3K7;SVEP1;FOXJ1;HLA-DMA;FCER1G;TFRC;C1QC;KIR3DL1;IL2;CD8A;CD226;CR1L;SLC15A4;KLRC1;HLA-DMB;CCR2;EMP2;UNG;C1QB;KLRK1;C1S;BCL10;HLA-DRB5;DENND1B;CRTAM;MSH6;IL6;CD74;C4BPB;CD2;HLA-DPB1;TRAF6;TREM2;MPL;C1QA;SLC22A13;LILRB4;CD1A;FCGR3A;BTN3A2;THOC1;KLRB1;FCGR2B;STX7;FOXP3;RAET1L;HLA-C;NCKAP1L;CD55;PAXIP1;HLA-DQB1;KLRF2;SUPT6H;CD40LG;IL23A;APLF;VAMP7;HLA-G;NSD2;IL9;CD1B;SWAP70;ULBP1;C1RL;C3;TNF;CD96;RAB27A;HLA-DQA2;CR1;CD40;GAPT;SHLD2;ULBP3;HLA-H;B2M;C7;IL2RB;PTPRC;TUBB4B;JAG1;SLAMF6;CLEC2A;GZMB;IL18R1;STAT5B;CLEC4G;FCGR1A;LYST;LILRB1;KDM5D;TBX21;SLA2;CLEC12B;IL18;SUSD4;SHLD3;NFKBIZ;PLEKHM2;C1R;CLCF1;ARL8B;BCL6;CD1E;BTK;LIG4;KLRC3;ZP3;UNC13D;SLAMF1;SHLD1;CD1C;MASP2;CD28;CD1D;C8B;SH2D1A;RFTN1;CD27;HMGB1;RAET1G;IL10;IL18RAP;SASH3;PRKCZ;KMT5B;SH2D1B;WAS;MBL2;C5;SLAMF7;IFNA2;RNF8;RSAD2;PRKCD;IL21R;FUT7;MYD88;AHR;CD19;IL4I1;HLA-E;IL12A;TNFSF13;MR1;MYO1G;LAG3;PARP3;CTSH;GZMM;ARID5A;STAT6;HLA-B;BCL3;NCR3;SCART1;CCR6;TNFSF4;IL12RB1;SANBR;GATA3;DUSP22;PPP3CB;MLH1;CADM1;IL1B;MICA;FCER2;RAET1E;HFE;ARG1;CD81;TRAF3IP2;LAMP1;HLA-A;NKG7;IRF7;EXOSC6;CYRIB;PVR;C4BPA;TUBB;ATAD5;FADD;TRPM4;CARD9;CD46;NDFIP1;EXO1;INPP5D;CORO1A;PTPN6;HPRT1;RNF19B;HLA-F;BATF;FBXO38;TAP2;SERPINB9;LGALS9;MAD2L2;NOD2;LTA;KLRC2;TCIRG1;AGER;SERPINB4;HLA-DOB;GFER;NECTIN2;EXOSC3;TGFB1;RIPK3;CTSC;IFNB1;CEACAM1;GNL1;TRAF2;VAV1;C17orf99;KMT5C;HMCES;VAMP2;C1QBP;IL13RA2;UNC93B1;ERCC1;ULBP2;C8G
620	GOBP PROTEIN STABILIZATION	0.757043	-0.236534	-0.934367	0.648649	HSP90AA2P;HSP90AA1;MT3;BAG5;GBA3;SEL1L;GPIHBP1;PRKRA;EP300;PLPP3;URI1;SAV1;GOLGA7;STXBP4;DNAAF2;PINK1;USP9X;SMAD7;APOA1;STK3;USP13;PDCD10;USP33;OTUD3;HSP90AB3P;MFSD1;TAF1;ZBED3;USP36;HOXB-AS3;HSP90AB4P;HSPD1;HSPA1A;STX12;CLU;MUL1;NLK;PIK3R1;ATF7IP;TMEM88;TRIM44;MTMR9;NAA16;RABL3;BAG4;MARCHF7;CREBL2;EPHA4;RAB21;CRYAB;RTN4;USP2;ANK2;SPAG1;DVL3;BAG2;HSP90AA4P;SOX17;TAF9B;WNT10B;RPL5;USP7;GNAQ;LAMP2;SMAD3;IFI30;PRKN;NAA15;CREB1;HSPA1B;MIR101-1;ATP1B3;ATP1B2;CCT6A;PYHIN1;TCP1;RASSF2;CDC37L1;PPARGC1A;TYROBP;HSP90AB1;SEC16A;NAPG;BAG3;USP19;IFT46;AFM;RPS7;CHP1;MORC3;SAXO1;HYPK;PARVA;PER3;AHSP;CCT5;GRN;COG3;PTGES3;PTEN;GTPBP4;TSC1;P3H1;USP29;GAPDH;RPAP3;C10orf90;PEX6;CRYAA;STK4;SOX4;TBL1X;SMO;AAK1;HSP90AB2P;COA8;HCFC1;IGF1;FLNA;CRTAP;ASDURF;PIM1;ATP1B1;MSX1;TTI1;PPIB;HIP1;PHB2;FLOT2;PDCL3;VHL;CHEK2;ZSWIM7;PRKCD;HPS4;RPL11;SUMO1;RUVBL1;CSN3;RPL23;HIP1R;CPN2;BAG1;TTI2;PIH1D2;WIZ;PHB1;H1-5;STXBP1;PFN2;PDRG1;MDM4;UXT;PARK7;PFDN5;PIM2;WDR81;DNAAF10;CCNH;A1CF;CALR;MCM8;TAF9;NOP53;LAMP1;CCT4;CCT2;GET1;TSPAN1;APOA2;DVL1;ZNF207;TBRG1;FBXW7;TRIM39;CCT8;PFDN4;FLOT1;TESC;EFNA1;VBP1;IRGM;DNLZ;UBE2B;RUVBL2;PFDN6;CTNND1;PFDN1;MAPK8IP3;CAMLG;NCLN;CCT7;CCT3;TNIP2;CDK7;CDC37;PIH1D1;GLMP;TP53;PFN1;SYVN1;POLR2E;TELO2;USP27X;SWSAP1;BAG6;DSG1;PFDN2;PEX19;PIN1;COG7;WFS1
621	GOBP NEGATIVE REGULATION OF CELL DEVELOPMENT	0.758657	-0.2281	-0.936743	0.702429	EPHA7;ATOH1;NR2E1;TOB2;MT3;NKX6-2;APPL2;CDKN2B;PSEN1;REST;WEE2;TNFRSF11B;LTF;SORL1;ADIPOQ;DICER1;TLR4;PTPRS;MBP;TLR3;FGL2;MCF2;SOCS5;SMAD7;HOOK3;SIRT2;HOXA7;DRD3;KDM4A;CDK6;EPHB2;HES5;APCS;RAPGEF2;DPYSL5;NRP1;TNFSF18;SEMA3D;DIP2B;SEMA6D;EDNRB;ZNF675;ERBB2;SEMA5B;BMP7;RB1;PCM1;ASCL2;PGLYRP2;IFNL1;CEBPA;RC3H2;PIK3R1;IL4;YWHAH;VEGFA;PTPN2;NPPC;TTPA;DAAM2;ID2;RC3H1;FRZB;SEMA3G;RTN4;FOXJ1;C1QC;IL2;NPR2;GATA2;NF1;SPP1;NRARP;PPP3CA;CDH1;PROX1;SEMA3C;HDAC6;TRPC5;UBASH3B;IL6;CD74;ID4;IAPP;PRTG;NTRK3;BMP4;TREM2;IFRD1;LILRB4;MYC;GSK3B;FCGR2B;MYCN;FOXP3;FGF13;SEMA6A;NOG;DNAJB11;RARA;CTNNB1;SLC4A2;SEMA5A;MIR181B1;DCC;MAFB;BMPR1A;DLL3;MIR125B1;IHH;HLA-G;RYK;SEMA4D;ANXA1;SKI;WNT5A;GPR68;SYNGAP1;PITX3;LILRB3;TNF;SOX11;PGLYRP1;TRIB1;SEMA4A;RAG2;DRAXIN;CR1;HES1;RFLNA;LYN;B2M;SEMA3E;GPR37L1;PTEN;RUNX3;BTG2;SOCS1;CLEC4G;TNR;MIR486-1;ULK2;FBN1;LILRB1;RFLNB;TBX21;NKX6-1;GORASP1;SEMA4F;MIR181C;MIR30B;BCL6;RNF6;IGF1;S1PR3;SOX10;SHH;WNT3A;WNT3;FBXO7;VAX1;CTLA4;LRP4;TMEM98;RNF10;CBFB;HMGB1;ZC3H8;NTN1;THY1;SFRP1;IFNA2;LIN28A;MAP2;TNFAIP6;LHX2;FSTL4;GPR55;LOXL3;RTN4R;LRRC17;CARTPT;CLDN18;INHA;HSPA9;TRPV1;TSPO;NR1D1;SEMA3F;NF2;CAV3;ULK1;LAG3;WNT7A;CCL3;TMEM131L;SPART;CTNNA1;PGLYRP3;TCTA;MAG;PTN;RUFY3;SEMA6C;SEMA6B;GLI3;SEMA4B;TNFSF4;MIR221;ZFPM1;CERS2;SEMA7A;RUNX1;DLX1;GPR137B;IL1B;SEMA4C;NOTCH1;HLX;DTX1;TLX2;CUL4A;TMEM178A;IRF1;EFNB3;SEMA4G;FSTL3;INHBA;DYNLT1;IL17D;CCL11;CDK5;DAB1;NFATC4;FBXW7;TBX6;LDLR;INPP5D;DLX2;SNAI2;ZBTB46;SHB;BRINP1;NODAL;CTDSP1;JAK3;ABCC8;TMEM176B;IL4R;ZC3H12A;ID1;SYT4;SEMA3A;HMGB3;ARHGAP4;PLXNA3;PAX6;ZBTB7B;KIFAP3;PTHLH;F2;TRIM11;IFNB1;CEACAM1;PIAS3;GSK3A;BCL11A;TP53;KIAA0319;MIR222;DUSP10;PRDX2;MDK;SEMA3B;TRIM46;CDKL3;GPR137;SLIT1;GDI1;IL1A;PAEP
622	GOBP BIOLOGICAL PROCESS INVOLVED IN INTERACTION WITH HOST	0.759617	-0.235647	-0.941104	0.635531	CLDN6;NPC1;BPIFA1;CXCR4;FCN1;RFPL2;PLSCR1;VAPA;DPP4;WWP1;CLEC4M;LTF;ANPEP;VPS4B;NUP153;ITGAV;MRC1;PIKFYVE;CCR5;APCS;THOC2;ACE2;ITGB6;SLC7A1;NRP1;CXADR;ZNF639;HSPD1;ITGA5;HSPA1A;CR2;SIGLEC1;HS3ST5;HLA-DRB1;CHMP1B;PGLYRP2;CD86;CHMP2B;RFPL3;EXOC7;ITGB3;ITCH;IFIT1;RFPL4A;LAMP3;TRIM58;HAVCR1;SLC10A1;P4HB;SNX3;TFRC;PPID;BECN1;GPR15;CLDN1;RFPL4AL1;CD74;ITGB1;NCAM1;TRIM59;INHBB;EPS15;HSPA1B;TRIM10;THOC1;IFITM1;TCP1;TRIM5;KPNA3;CBL;SLC20A2;CD4;CD55;RAB7A;HSP90AB1;DAG1;HTR2A;DDX39B;TRIM22;CIITA;CHMP3;GSN;TRIM38;PGLYRP1;GYPA;CR1;ICAM1;CD80;CLEC5A;EGFR;TRIM31;PTX3;TRIM68;ITGA2;CHMP7;MID2;CXCL8;SCARB2;RFPL1;CLEC4G;CAV2;AVP;GAS6;TPCN2;TYRO3;IDE;ARL8B;INSR;SLAMF1;TRIM26;JPT2;TRIM25;CHMP4C;ITGB7;KRT6A;TRIM62;EFNB2;HMGB1;CAV1;TRIM6;SIVA1;CTSL;FURIN;TMPRSS2;PPIA;SLC52A1;SFTPD;IFNA2;ZNF502;MOG;CTSB;UVRAG;TPCN1;EXOC2;TRIM34;CHMP4A;SRC;LY6E;FCN3;THOC7;CH25H;PGLYRP3;TNFRSF4;AGTR1;LRRC15;PHB1;CDK1;CHMP5;XPR1;CHMP4B;RPSA;VPS37B;EPHA2;ITGB5;IST1;TRIM21;LGALS1;HYAL2;THOC5;BCL2L1;CHMP6;EFNB3;CD81;RNASEK;LAMP1;DYNLT1;ALYREF;CD209;SLC1A5;WWP2;PVR;AXL;SLC52A2;TMPRSS4;CD46;VAMP8;VPS18;THOC6;LDLR;FUCA2;TNFRSF14;CHMP4BP1;SELPLG;DDB1;LGALS9;CHMP1A;CDHR3;TSG101;SLC3A2;NECTIN4;IFITM2;CLDN9;CHMP2A;NECTIN2;TRIM11;SCARB1;VPS4A;BSG;GRK2;THOC3;F11R;IFITM3;SMPD1;SERPINB3;AVPR1B;TRIM8;PC;NECTIN1
623	GOBP NEURON MIGRATION	0.759754	-0.242238	-0.940082	0.621302	NKX2-1;ATOH1;HSP90AA1;CXCR4;ALKBH1;PSEN1;TBX20;ASTN2;PEX13;CRKL;NIPBL;LRIG2;BBS4;USP9X;CCR4;NTNG1;PHACTR1;RAPGEF2;ZNF609;CAMK2A;CNTN2;NRP1;KIAA0319L;CRK;DCLK1;NEO1;PCM1;ADGRL3;NR2F2;FOXG1;DRGX;ELP3;LHX6;TLX3;CXCL12;DNER;VEGFA;STAT3;UNC5D;NDNF;NTRK2;NR4A2;NRCAM;GATA2;SHTN1;PHOX2B;CHL1;EOMES;ZMIZ1;FEZF1;TBC1D24;FLRT2;DRD1;KIF20B;NTRK3;TOP2B;SEPTIN14;SH3RF1;FGF13;SEMA6A;POU4F1;CTNNB1;SPOCK1;DCC;DRD2;NRG3;CDKL5;TWIST1;ASCL1;SEPTIN4;FBXO31;RELN;LRP12;FEZF2;DISC1;MDGA1;DDIT4;LHX1;POMGNT2;MARK1;SEMA3E;DCX;FBXO45;MAP1B;NEUROD4;PEX7;NEXMIF;SOX14;NTNG2;NKX6-1;UNC5C;GAS6;TYRO3;GPM6A;GFRA3;MEF2C;FZD3;RAC1;UNK;PLXNB2;NDEL1;VAX1;PAFAH1B1;TNN;ASPM;BBS1;COL3A1;SRGAP2C;IGSF10;DNAAF4;NTN1;RHOA;BARHL2;PRKG1;FGFR1;SATB2;ULK4;CEP85L;PEX5;FYN;SOX1;ADGRG1;NDN;OLIG3;SRF;DCDC2;TUBA1A;DAB2IP;CELSR1;FAT3;AUTS2;GATA3;CDK5R1;EVX1;TUBB2B;NRP2;ITGA3;GNRH1;YWHAE;WDR62;ACAP3;NDE1;CCKAR;NAV1;AXL;CDK5;SCRT2;DAB1;SCRT1;SDCCAG8;EMX2;SRGAP2;NSMF;SEMA3A;CTNNA2;BAX;PLXNA3;PAX6;KIRREL3;MARK2;TUBGCP2;CX3CL1;CAMK2B;BARHL1;ASTN1;CELSR2;ARHGEF2;PLAA;KIAA0319;PLXNA1;CDK5R2;MDK;GPR173;TRIM46;CCK;ARX
624	GOBP POSITIVE REGULATION OF CELL GROWTH	0.760187	-0.243679	-0.937315	0.608187	RIMS1;L1CAM;MAP3K13;CXCR4;SDCBP;DDX3X;MTOR;INO80;CPNE6;AVPR1A;KDM2B;SMAD7;YAP1;PSMD10;ADAM10;AKT1;RPS6KA3;SYT1;EIF4G2;BMPR2;ADAM17;NRP1;PABIR1;CDC42;ZNF639;ADNP2;ERBB2;LGI1;MUL1;SMURF1;MACF1;GOLGA4;CXCL12;AKAP6;VEGFA;RNF157;EDN1;ADNP;USP47;IL2;TAF9B;NEDD4L;ITSN2;PRR5;SHTN1;CYFIP1;LPAR3;TGFBR1;TRPC5;TGFB2;PRKN;SLC25A33;CDKN2AIP;MAP2K5;RICTOR;CD38;MTPN;SLC9A1;EIF4G1;FXN;POU4F2;MAPT;MEGF8;SEMA5A;BCL2;TRIM32;BDNF;PRSS2;CDKL5;CEP43;SEMA4D;IL9;RPS6KA1;CDH4;DISC1;TEAD1;HAMP;EGFR;MAPKAP1;SPHK1;MAP1B;TRPV2;ISLR2;PARP2;MIR208A;AVP;EXTL3;NCBP1;HPN;SYT14P1;H3-5;FN1;IGF1;CSNK2A1;CXCL16;H3-3B;WNT3A;WNT3;PAFAH1B1;SFRP2;BRAT1;RPTOR;MIR199A1;NTN1;RHOA;SFRP1;NGF;MLST8;EFNA5;SFN;SRF;CPNE9;SLC23A2;SUPV3L1;H1-5;RUFY3;IST1;SYT2;SEMA7A;CACNG7;PTK2B;UNC13A;ARMC12;SLC44A4;ANAPC2;SYT3;SYT17;MMP14;HBEGF;CPNE5;INS;KLHL22;RASAL1;RIMS2;LIMK1;DERL2;TWF2;HYAL1;EXOSC4;DDX49;EXOSC9;SYT4;S100A8;H3-3A;DNPH1;CYBA;F2;KRT17;UCN;EXOSC2;RND2;MFSD2A;N6AMT1;HDGFL2;CIB1;CRABP2;PLAA;S100A9;ZFYVE27;GDI1;DSCAM;IGFBP1
625	GOBP AMEBOIDAL TYPE CELL MIGRATION	0.760696	-0.219079	-0.938095	0.735568	FOLR1;NR2E1;PHACTR4;KIT;ROCK1;FGF19;GBX2;APPL2;KITLG;MTOR;CCBE1;RET;ERBB4;EPB41L5;EGF;DPP4;RCC2;FOXC2;IQGAP1;SIRT1;SMAD4;PTPRM;AQP1;PLPP3;NFE2L2;STAT1;GNA13;HMOX1;PIK3C2A;PTPRR;RFFL;MAPK14;APPL1;ROCK2;APOA1;CDH5;PIK3CA;ACVR1B;PKN2;PDCD10;SNAI1;ANGPT1;HIF1A;YTHDF3;ARSB;BMPER;CAPN7;AKT1;SASH1;STC1;ADGRB1;PRCP;TGFBR2;BMPR2;KRIT1;ADAM17;TEK;NRP1;APELA;CDC42;SEMA3D;CLN3;SEMA6D;PRSS3;PIK3CB;CLASP2;EDNRB;PTPN11;SEMA5B;BMP7;AKAP12;KANK1;TBX1;PRKCA;ARHGEF7;ADAM9;ARF6;HTR2B;MACF1;TNS1;NR2F2;CXCL13;PRR5L;ANGPT4;NUS1;FLT4;ZFAND5;FGF18;ACVR1;MAPRE2;IL4;ITGB3;SGPL1;KRT2;TDGF1;MIR145;DNAJA4;MIR342;SP100;AMOT;VEGFA;ABL1;FOXP1;LTB4R2;BAG4;AGO2;GPC3;MAP3K3;DAAM2;ARID5B;CLASP1;PDPK1;PIK3R3;JUN;SEMA3G;RAB11A;RTN4;EDN1;EGR3;ETS1;MIXL1;P2RY12;CORO1C;GATA2;PDGFB;HAS1;NR4A1;SOX17;NF1;ADTRP;MET;STAT5A;PAK3;EMP2;SLC8A1;KDR;PHOX2B;PROX1;MARVELD3;SEMA3C;WDPCP;TGFBR1;HDAC6;TGFB2;ITGB1;ZEB2;ANLN;RADIL;AGT;PLCG2;EPHB4;WNT11;WASF2;PIK3CG;BMP4;HDAC9;RHOJ;MIR196A1;CDH13;MIR2355;MAP4K4;GJA1;SPRED1;MIR101-1;MIR126;MAP2K5;ILK;MYH9;SOX9;ROBO1;JCAD;FER;PRKD1;SMURF2;ATP5F1A;SEMA6A;SLIT2;GADD45A;EPB41L4B;STARD13;FGF2;LGMN;PAXIP1;THBS1;DDR2;MEGF8;SEMA5A;PTPRG;FGF4;AMOTL2;KANK2;RHOB;CLEC14A;ADAMTS9;FGF16;TWIST1;IFNG;SEMA4D;ANXA1;PATZ1;HRG;GLUL;FUT8;WNT5A;RGCC;DCN;PLCG1;TNF;VSTM4;SEMA4A;NRTN;ADGRA2;CD40;ITGA4;MIR152;SYNJ2BP;TACR1;CCN3;SMOC2;GRN;SEMA3E;ITGA2;MIR130A;PTEN;FSTL1;PTGS2;DOCK1;FGF7;BCAS3;MIR30A;MIR483;MIR505;ATP2B4;MIR132;FUT1;MIR129-1;MIR188;MIR487B;MIR424;MIR15A;MIR361;MIR329-1;OVOL2;RREB1;GDNF;MIR150;MIR212;APOE;CER1;MIR503;FAP;MIR379;KLF4;AMOTL1;HAND2;GNA12;MIR410;SEMA4F;MIR494;CENPV;MIR29A;SMO;MEF2C;VASH1;LRP5;FN1;GDF2;MIR149;RAC1;SOX10;PIK3CD;SHH;EVL;MIR640;PKN3;AKT3;FGF10;HAS2;PAFAH1B1;MCC;ITGB7;ITGB4;CYP1B1;EFNB2;PXN;MIR199A1;HMGB1;VEGFC;SERPINF1;EDNRA;S100A12;MAP2K3;CYGB;GLIPR2;PPARG;RHOA;ACVRL1;PRKCE;SOX8;SP1;ACVR1C;FGFR1;DLL4;DOCK5;EPPK1;GREM1;PML;LRG1;IRS2;FGF8;SVBP;ANXA3;BMP10;MMRN2;MIA3;LOXL2;PLK2;SDC4;MIR26A1;MECP2;SEMA3F;SRC;SRF;SPARC;EDN2;CRB2;WNT7A;PRKX;MMP9;CTSH;MIR10B;IQSEC1;PTN;SEMA6C;SEMA6B;PFN2;MIR320A;CDH2;MESP1;SYDE1;BRAF;SEMA4B;EPHA2;PTPN23;VIL1;ANGPT2;DAB2IP;MIR31;TNFSF12;MIR221;CARD10;ATOH8;MEOX2;ITGB1BP1;SEMA7A;GATA3;AGTR2;HYAL2;PTK2;PTK2B;TPBG;ARHGDIB;SOX18;ACTA2;MIR499A;NRP2;RAB13;SEMA4C;PPM1F;NOTCH1;S100A2;CALR;LPXN;GPX1;ITGA3;P2RX4;ENG;INSL3;MACIR;SEMA4G;ENPP2;HBEGF;PLXND1;CAP1;ANXA6;TBXA2R;TESK1;PLEC;CD248;LAMTOR2;HSPB1;SRPX2;FERMT1;PTP4A3;DMTN;TMEM201;FBXW7;GPLD1;JUP;CORO1A;EFNA1;HDAC7;PITX2;SLC9A3R1;SNAI2;MIR135B;TMSB4X;PPARD;NODAL;AAMP;FGFBP1;HYAL1;RIC8A;BCAR1;MIR200A;CSNK2B;ZNF580;PDLIM1;KRT16;S100P;SRGAP2;NANOS1;MIR27B;ZC3H12A;ID1;NOS3;SEMA3A;ARHGAP4;MIR200B;HDAC5;PIP5K1A;RAB25;PLEKHG5;PKN1;RIN2;EDN3;MIR193A;ATP5F1B;GFUS;RRAS;GPI;TGFB1;TACSTD2;CEACAM1;LGALS8;SCARB1;EFNB1;TIMP1;CORO1B;MIR210;CIB1;FGF1;PFN1;MIR200C;EMC10;ISL1;GIPC1;APOH;ADIPOR1;MTA2;PDCD6;PRKD2;MIR222;C1QBP;DUSP10;S100A9;MIR205;SEMA3B;LAMA5;SH3BP1;SCG2;FAT2
626	GOBP SMOOTH MUSCLE CELL PROLIFERATION	0.762087	0.23614	0.921749	0.686975	NOX1;MYOCD;ELANE;DBH;ADIPOQ;NR4A3;STAT1;TLR4;GNA13;HMOX1;S1PR1;GNAI3;IL12B;CALCRL;PDGFD;PIK3CA;PDCD4;HES5;ACE2;AKT1;TGFBR2;BMPR2;TNFAIP3;ADAMTS1;NPR1;ERN1;ITGB3;IL13;MIR145;FOXP1;NPPC;MAP3K5;TERT;ID2;JUN;EDN1;TPM1;FGF9;PDGFB;IGF1R;NF1;HDAC1;BMP2;IGFBP3;IL6;ZNF143;PRKDC;AGT;RBPMS2;BMP4;CDH13;EREG;GJA1;IL15;OGN;CNN1;PPARGC1A;CTNNB1;MFN2;FGF2;THBS1;DDR2;VIPR2;BMPR1A;CCN4;IFNG;CCL5;TNF;MIR4632;TGFB3;TRIB1;APLN;RPS6KB1;MNAT1;TACR1;CCN3;ITGA2;MIR130A;MIR301A;PTEN;AIF1;PTGS2;NOTCH3;FGFR2;XRCC5;MIR665;CDKN1B;MIR208A;MIR424;MIR15A;MIR96;MIR448;MIR182;APOE;MIR503;MIR185;GNA12;POLDIP2;IL18;MIR140;IL6R;MEF2C;IGF1;GPER1;XRCC6;TCF7L2;PDGFRB;NAA35;IL10;PPARG;JAK2;RHOA;PRKG1;IGFBP5;VIP;DDIT3;MYD88;MIR26A1;MMP2;IL12A;IRAK4;SRC;PTAFR;HTR1B;DNMT1;MMP9;PHB1;SF1;FRS2;MIR221;EFEMP2;ANG;LDLRAP1;NPY5R;MIR499A;FOXJ2;NDRG2;NPR3;S1PR2;HBEGF;P2RY6;CTNNBIP1;CDKN1A;NDRG4;HPGD;PTGIR;TAFA5;MIR135B;PPARD;APOD;ELN;MIR27B;NOS3;CYBA;CX3CL1;MEF2D;GNAI2;RBM10;TGFB1;IRAK1;SMPD3;MIR222;MIR339;SERPINF2
627	GOBP REGULATION OF LYMPHOCYTE DIFFERENTIATION	0.763148	0.231188	0.921928	0.693069	PCK1;XBP1;TCF7;IKZF3;ZBTB1;SOS1;FCRL3;RHOH;IL1RL2;IL23R;ZFP36L1;FGL2;IL12B;SOCS5;RIPK2;SMAD7;PBRM1;ZAP70;ARID2;SLAMF8;IL36B;TGFBR2;MALT1;TNFSF18;RASGRP1;ERBB2;HLA-DRA;HLA-DRB1;PGLYRP2;CYP26B1;NFAM1;CD86;PIK3R6;IFNL1;RC3H2;ARID1B;IL4;NLRP3;RNF41;PHF10;ABL1;ARID1A;PTPN2;FOXN1;IL7R;SOS2;ID2;RC3H1;HLA-DOA;FOXJ1;FOXO3;BTN2A2;MIR17HG;EGR3;IL2;KAT5;IL2RA;ZBTB16;ITPKB;ACTL6A;WNT10B;NRARP;CCR2;CRTAM;ZMIZ1;CD74;SPINK5;SMARCC2;PRKDC;CD2;BMP4;LILRB4;ZFP36L2;IL15;METTL3;SH3RF1;TLR9;FOXP3;SMARCA2;NCKAP1L;RARA;SLC4A2;LILRB2;DROSHA;IL23A;SMARCC1;IHH;HLA-G;IL15RA;SPI1;IFNG;TESPA1;ANXA1;SMARCD3;ZEB1;GLI2;PGLYRP1;SOD1;RAG2;CR1;CD80;NFKBID;IRF4;PTPRC;RUNX3;SOCS1;STAT5B;CLEC4G;FANCA;IL27;TBX21;SLC46A2;GAS6;IL18;NFKBIZ;SOX4;MIR30B;KLHL25;BCL6;ZNF683;BTK;SHH;FBXO7;CTLA4;CD28;XRCC6;CBFB;CD27;HMGB1;ZC3H8;AP3B1;IL10;SASH3;PRKCZ;CD83;RHOA;SFRP1;IFNA2;BRD7;AMBRA1;LOXL3;CAMK4;RAG1;SMARCE1;INHA;IL4I1;SOX12;ADA;LAG3;TMEM131L;PGLYRP3;VNN1;TOX;GLI3;IL7;BRAF;TNFSF4;IL12RB1;LEF1;CARD11;GATA3;RUNX1;PNP;SYK;HLX;DTX1;NKAP;PCID2;PPP2R3C;IRF1;INHBA;MMP14;TNFSF9;PSG9;PRDM1;AXL;AP3D1;CD46;NDFIP1;INPP5D;IL2RG;SMARCD1;VSIR;CCL19;SHB;PTPN6;JAK3;BATF;PRELID1;IL4R;ZC3H12A;LGALS9;SMARCB1;CLPTM1;HMGB3;ACTB;KAT2A;ZBTB7B;JUNB;SOX13;SMARCD2;IFNB1;FANCD2;BAD;SART1;SMARCA4;ADAM8;ACTL6B;DUSP10;PRDX2;MDK
628	GOBP GLYCOPROTEIN BIOSYNTHETIC PROCESS	0.763362	-0.22615	-0.930948	0.704591	ST8SIA6;NPC1;MT3;A4GNT;TRIP11;GALNT15;MGAT4A;TMTC1;MLEC;GALNT4;PSEN1;B3GNT5;CRPPA;SLC51B;FUT9;MAGT1;CHST13;B3GNT2;HS6ST2;SOAT1;B4GALNT2;NDST4;BMPR1B;GALNT7;TET2;GALNT3;MAN1A2;GLCE;GCNT4;GALNT9;ALG12;UGDH;CCL21;MAN2A2;CCR7;PAWR;BMPR2;TET3;FUT10;B3GAT2;PMM2;ITM2B;CHSY1;GOLPH3;DPY19L3;ITM2C;POFUT1;HS3ST5;ARFGEF1;DERL3;DDOST;DPY19L1;AQP11;NUS1;SLC39A8;POGLUT3;ALG11;DHDDS;GALNT1;TMTC2;ALG10B;STT3B;OSTC;HS3ST2;TMEM59;HS6ST1;AGO2;PLCB1;GCNT2;POMK;DPY19L4;CANT1;DSEL;GALNTL5;C1GALT1C1;POGLUT1;UBE2J1;DPY19L2P2;MAN2A1;CSGALNACT2;FKTN;ATP7A;TET1;SERP1;GBGT1;GFPT2;GXYLT1;CHST4;C1GALT1;POFUT2;ST3GAL3;SLC2A10;CHST3;ALG1;LARGE1;RPN1;ALG6;B4GALT1;MIR101-1;IL15;MGAT2;GALNT13;UST;UGGT1;ST8SIA4;ST6GALNAC3;GALNT5;B3GALNT1;GCNT3;CSGALNACT1;TMEM106A;TMTC3;HS3ST3A1;CTNNB1;TM9SF2;RFT1;GALNT10;ALG1L2;PGM3;ST8SIA3;BCL2;DPY19L2;FKRP;HS3ST4;C1GALT1C1L;B3GALT9;ST8SIA2;GALNTL6;RAMP1;NDST2;MAN1A1;XYLT1;PXYLP1;CHST11;FUT8;CHP1;EXT2;GALNT12;FUT5;B3GALT1;SRD5A3;ALG14;GAL3ST4;ST3GAL6;IL33;HS2ST1;PMM1;PLOD2;ALG13;ST6GAL1;ITM2A;XXYLT1;ENTPD5;CHST9;C20orf173;EXTL2;POMGNT2;ALG10;ALG2;MIR644A;MIR298;B3GLCT;GALNT14;B3GALT5;COG3;GFPT1;ST6GALNAC1;MIR520C;GALNT16;FUT1;ALG9;BACE2;FUT11;MIR147A;GORASP1;MIR153-1;ST6GALNAC5;TMTC4;MAN1C1;EXTL3;MGAT5;EXT1;OGT;TMEM165;PHLDA1;B4GALT5;NDST1;EOGT;ST8SIA1;POMT1;ST3GAL1;IGF1;ST8SIA5;B3GALT6;GALNT17;GXYLT2;MGAT3;B4GAT1;ST6GAL2;GAL3ST2;GALNT6;OST4;GAL3ST3;TCF7L2;RXYLT1;B3GNT4;PLOD3;MOGS;MGAT4D;CHST12;B3GNT9;HS3ST3B1;SLC35D2;B4GALT4;ST6GALNAC6;MIR455;GCNT7;GMPPB;FUT7;CYTL1;MGAT1;DSE;MGAT5B;HS3ST6;DPM1;GALNT11;B3GNT3;ST3GAL4;GALNT18;RPN2;TRAK1;CHST10;ST3GAL2;MIR31;CHST8;POGLUT2;UGGT2;FUT4;MUSTN1;FUT6;ACER2;CHSY3;CHST14;TUSC3;NUDT14;CHPF;FUT3;B4GALT6;NDST3;GALNT2;B4GALT2;CHST15;GOLGA2;DAD1;SLC35C1;HBEGF;STT3A;EDEM3;ALG5;NAGPA;ST6GALNAC4;FOXL1;OGA;CHST7;B3GALT2;B3GNT6;DPAGT1;POMT2;HS6ST3;B3GNT8;GATA1;B3GALNT2;ACOT8;FUT2;AATF;GAL3ST1;EXTL1;ST6GALNAC2;CCL19;XYLT2;PLOD1;MGAT4C;JAK3;DOLK;ABO;NCSTN;HS3ST1;B3GAT1;MAN1B1;DPM2;MGAT4B;CHPF2;GCNT1;DPM3;ABCA7;POMGNT1;ALG3;A4GALT;NECAB1;B4GALT7;ST3GAL5;B3GAT3;NECAB3;DOLPP1;B3GNT7;B3GALT4;TMEM258;KRTCAP2;VEGFB;MPDU1;FAM20B;SLC35C2;B4GALT3;GALNT8;SERP2;ALG8;TNIP1;COG7;NECAB2;ABCA2;LARGE2
629	GOBP REGULATION OF MRNA METABOLIC PROCESS	0.763795	-0.227598	-0.938273	0.691715	TENT5B;ROCK1;PAPOLA;ZC3H14;PUM1;TENT4B;SRRM4;RBM24;MEIOC;SLTM;ZC3H12D;REST;AHCYL1;AGO3;AXIN2;WTAP;TRA2B;DHX36;RBMXL1;RBFOX1;HMX2;SRSF10;IGF2BP1;CSDE1;DCP1A;PAN2;YTHDC1;ZFP36L1;AGO4;PATL2;MAPK14;NOCT;YTHDF2;ROCK2;TNRC6B;SYNCRIP;IGF2BP3;RBM7;RBM15;PAF1;YTHDF3;SERBP1;SAMD4B;AKT1;CNOT1;CWC22;CSDC2;EIF4A3;SNW1;AGO1;TOB1;SRRM1;ZAR1;RBM20;SLC11A1;SRSF4;RBM47;RBM46;PRKCA;QKI;PRR5L;NCBP2;SLC39A5;RC3H2;ZC3HAV1;GIGYF2;TENT5C;YBX1;AGO2;NUDT21;RC3H1;TNRC6C;DDX17;RBFOX2;POLR2D;SRPK3;PDE12;BOLL;TTC5;CASC3;LARP7;TNRC6A;NCL;HSPA8;DYRK1A;CNOT6;ZFP36;VIRMA;HNRNPL;TUT4;LEO1;PNLDC1;METTL14;HNRNPK;FASTKD3;SON;FASTKD2;RBM23;DCP2;PABPC4;TUT7;CNOT6L;APEX1;HNRNPA2B1;ALKBH5;CELF1;ZFP36L2;RIDA;RBM25;MAGOH;FAM172A;SRPK1;SMU1;METTL3;CELF2;SAMD4A;PUM2;CPSF6;FXR1;THRAP3;NBAS;CNOT4;RBM15B;LSM1;TAF15;FASTKD5;TRA2A;DAZL;FMR1;SUPT6H;BARD1;PRMT5;CPEB1;TENT5A;MIR125B1;PAN3;NANOS2;CELF6;CELF5;TIA1;FTO;PNPT1;RBM5;DAZ4;DHX9;MIR130A;RBM11;TRIM71;TIRAP;VIM;BTG2;SRSF6;MIR543;MIR665;MIR486-1;CDC73;MIR151A;EIF4ENIF1;MIR100;MIR96;SRSF12;GDNF;MIR212;SRSF9;DAZ3;MIR185;MIR517A;RBMY1J;NCBP1;MIR140;SRPK2;DAZ2;RBM38;RBM3;HNRNPC;CNOT11;CNOT7;CNOT10;PATL1;U2AF2;GTPBP1;STH;CDK11B;DAZ1;MIR98;HNRNPU;CNOT2;IGF2BP2;CARHSP1;MYOD1;APOBEC1;LARP4B;PTCD2;PABPC1;KHDRBS1;NSRP1;PTBP1;CPEB3;PRKCD;VIP;WDR77;MYD88;IWS1;MIR302C;RBMX;MEX3D;CNOT9;YBX3;UPF1;CNOT8;DCP1B;KHDRBS2;DDX5;RBM39;PKP1;KHDRBS3;UPF3A;SF1;RBFOX3;SRSF7;PARN;CNOT3;DIS3;FASTKD1;NUP98;TBRG4;CACNG7;MOV10;MLH1;SAP18;NPM1;A1CF;METTL16;TENT4A;HNRNPA0;JMJD6;SRSF3;PCID2;PAIP1;SAFB2;MAPKAPK2;SECISBP2;DIS3L2;SFSWAP;NOVA2;CPSF7;TENT5D;TRAF3IP2;LARP1;RBM42;TARDBP;RNASEL;EXOSC5;SNRNP70;SCGB1A1;SAFB;RNPS1;HNRNPAB;E2F1;DHX34;NOVA1;CELF4;KHSRP;EXOSC8;HSF1;NANOS1;ZC3H12A;PUF60;CDK9;HNRNPD;ELAVL1;DAZAP1;NT5C3B;EXOSC9;ELAVL4;MIR93;CDK11A;YTHDF1;RBM8A;MAGOHB;PRPF19;EXOSC7;ANGEL2;CIRBP;EXOSC3;RBM10;EXOSC2;PKP3;ZBTB7A;CLNS1A;MIR210;TRAF2;FASTK;TRAF5;NANOS3;HNRNPA1;PRDX6;PCBP4;SNRPA;CELF3;FXR2;ZC3H3;RBM4;C1QBP;POLR2G;FUS;PLEKHN1;SF3B4;TNKS1BP1;IKBKE;DCPS
630	GOBP AMINO ACID METABOLIC PROCESS	0.768664	0.219855	0.919626	0.769874	NOS2;HIBADH;DDAH1;CTH;DPYD;SHMT1;ACMSD;PSAT1;GCLC;ASRGL1;NR1H4;TH;PAH;PM20D1;WARS1;HAAO;BAAT;MCCC1;CDO1;DBT;BCKDHB;BCAT1;NARS1;PPAT;ASNS;RIMKLA;GNMT;DIO1;TST;GLYATL1;SEPHS1;ASPA;MTHFD1;CBS;SLC1A3;SLC25A13;GGT1;HNMT;WARS2;CPS1;CLN3;ODC1;GCLM;OCA2;PARS2;GPT2;AASS;DHFR2;KMO;HPD;PYCR1;SLC39A8;HIBCH;GSTZ1;DDO;SLC7A7;DCT;SERINC5;CRYM;GLYAT;GLS;ASNSD1;MARS2;MAT1A;MTRR;GATC;LGSN;AZIN1;RIMKLB;DGLUCY;ALDH6A1;SLC38A1;SLC16A2;NOS1;HOGA1;CAD;GARS1;SARS2;MPST;DARS1;HPDL;MMUT;GATB;MTAP;GAD1;AUH;ATP7A;AFMID;GFPT2;PEPD;AASDHPPT;ASS1;DLST;PSPH;MTHFS;NAGS;UROC1;SRR;BHMT;CTPS1;SEPHS2;SIRT4;ETFA;AGMAT;GOT1L1;HMGCL;LRRC47;PRODH2;ACAT1;RIDA;HDC;DHFR;AASDH;DPEP1;SDS;ACADSB;FARSB;YARS1;TYR;NAT8L;IVD;DHFRP1;ADHFE1;ARHGAP11B;LARS2;DLD;TTC36;PCCA;BCKDHA;ICMT;RARS2;AGXT2;OAT;MARS1;ACCSL;ACAD8;EARS2;GLUL;GART;TPH1;TAT;CTPS2;MTR;TARS1;AADAT;BHMT2;ATF4;PLOD2;ART4;QARS1;HNF4A;HGD;PCCB;ENOSF1;ALDH1A1;SARDH;GFPT1;SARS1;ASPG;ATP2B4;ASL;PCBD1;NOXRED1;BLMH;ALDH5A1;AARS1;FAH;CTNS;AMDHD1;ALDH8A1;IYD;PFAS;PLOD3;GCAT;ALDH18A1;IARS1;NARS2;MSRA;SERINC3;IDO2;CARNMT1;HSD17B10;MTHFR;QRSL1;PIPOX;TPH2;IL4I1;ENOPH1;SMS;MECP2;SCLY;GOT2;BCKDK;NOX4;AMT;PRODH;ECHS1;AARS2;UPB1;ALDH4A1;ADI1;GMPS;DDC;OTC;ABAT;AZIN2;PARK7;GCSH;MTHFD2L;BCAT2;SDSL;KYAT3;FN3K;ARG2;DARS2;ACY1;CSAD;BPHL;LARS1;GAD2;THNSL2;SLC25A44;TDO2;ARG1;GLUD1;IDO1;MRI1;UCP2;EPRS1;CARNS1;SLC45A2;GLYATL1B;MCCC2;AGXT;GSS;AARSD1;INS;ACCS;KYNU;HYKK;YARS2;TARS3;SLC7A11;SLC25A21;DALRD3;FARS2;NIT2;FARSA;RARS1;ILVBL;KARS1;THAP4;GLUD2;VARS2;CARS2;GLS2;SHMT2;FTCD;ADSS2;NOS3;IARS2;DDAH2;PHGDH;GGT5;FPGS;SLC25A12;ATCAY;SLC25A2;HMGCLL1;PYCR3;PCBD2;APIP;CARS1;GCDH;PTS;HAO1;ETFB;VARS1;KYAT1;DAO;HARS1;GOT1;QDPR;HARS2;PYCR2;HAL;TARS2;GPT;GLDC
631	GOBP REGULATION OF ADAPTIVE IMMUNE RESPONSE	0.771308	-0.231144	-0.928115	0.666667	IL20RB;MICB;HPX;ZBTB1;P2RX7;SIRT1;IL23R;CLC;IL12B;SOCS5;RIPK2;SMAD7;TNFRSF1B;IL1R1;TP53BP1;KLRD1;XCL1;IL6ST;EPHB2;CLEC6A;IL1RL1;SAMSN1;RIF1;MALT1;TNFSF18;HSPD1;TNFAIP3;CR2;SLC11A1;HLA-DRA;SKAP1;HLA-DRB1;CLEC7A;IL27RA;MSH2;CD160;RC3H2;ADCY7;IL4;NLRP3;FZD5;HAVCR2;IL7R;RC3H1;MAP3K7;SVEP1;TNFSF13B;FOXJ1;TFRC;IL2;CD226;CR1L;SLC15A4;KLRC1;CCR2;EIF2AK4;DENND1B;IL6;C4BPB;TRAF6;TREM2;SLC22A13;LILRB4;CD1A;THOC1;FCGR2B;STX7;FOXP3;RAET1L;HLA-C;CD4;NCKAP1L;CD55;PAXIP1;SUPT6H;CD274;AKIRIN2;IL23A;APLF;HLA-G;NSD2;PRKCQ;CD1B;ANXA1;ULBP1;C3;TNF;IL33;CR1;CD40;CD80;SHLD2;ULBP3;HLA-H;NFKBID;B2M;PLA2G4A;PTPRC;IL18R1;CLEC4G;FCGR1A;PYCARD;LILRB1;IL27;TBX21;IL18;SUSD4;SHLD3;NFKBIZ;CLCF1;MEF2C;BCL6;CD1E;BTK;ZP3;SLAMF1;SHLD1;CD1C;CD28;CD1D;HMGB1;RAET1G;IL10;SASH3;PRKCZ;JAK2;KMT5B;WAS;IFNA2;RSAD2;LOXL3;FUT7;AHR;IL4I1;HLA-E;ADA;IL12A;TNFSF13;MR1;PARP3;ARID5A;STAT6;HLA-B;TYK2;ALOX15;TNFSF4;IL12RB1;GATA3;DUSP22;PPP3CB;MLH1;IL1B;MICA;HLX;FCER2;RAET1E;HFE;ARG1;IRF1;CD81;HLA-A;IRF7;EXOSC6;NLRP10;CYRIB;PVR;C4BPA;ATAD5;FADD;TRPM4;CARD9;CD46;NDFIP1;CCL19;TNFRSF14;PTPN6;JAK3;HLA-F;TRIM27;BATF;FBXO38;TAP2;IL4R;ZC3H12A;MAD2L2;NOD2;LTA;ZBTB7B;JUNB;AGER;PKN1;NECTIN2;EXOSC3;TGFB1;RIPK3;IFNB1;CEACAM1;TRAF2;C17orf99;KMT5C;HMCES;DUSP10;ULBP2
632	GOBP REGULATION OF MRNA CATABOLIC PROCESS	0.772627	-0.235567	-0.926775	0.676692	TENT5B;ROCK1;ZC3H14;PUM1;TENT4B;RBM24;MEIOC;ZC3H12D;AGO3;AXIN2;DHX36;IGF2BP1;CSDE1;DCP1A;PAN2;ZFP36L1;AGO4;PATL2;MAPK14;NOCT;YTHDF2;ROCK2;TNRC6B;SYNCRIP;IGF2BP3;YTHDF3;SERBP1;SAMD4B;AKT1;CNOT1;CSDC2;EIF4A3;AGO1;TOB1;ZAR1;SLC11A1;RBM47;RBM46;PRKCA;PRR5L;RC3H2;ZC3HAV1;GIGYF2;TENT5C;YBX1;AGO2;RC3H1;TNRC6C;POLR2D;PDE12;BOLL;TTC5;CASC3;TNRC6A;CNOT6;ZFP36;TUT4;PNLDC1;METTL14;FASTKD3;FASTKD2;DCP2;PABPC4;TUT7;CNOT6L;APEX1;ALKBH5;CELF1;ZFP36L2;RIDA;MAGOH;METTL3;SAMD4A;PUM2;FXR1;THRAP3;NBAS;CNOT4;LSM1;TAF15;FASTKD5;DAZL;FMR1;TENT5A;MIR125B1;PAN3;NANOS2;FTO;PNPT1;DAZ4;DHX9;MIR130A;TRIM71;TIRAP;VIM;BTG2;MIR543;MIR665;MIR486-1;MIR151A;EIF4ENIF1;MIR100;MIR96;GDNF;MIR212;DAZ3;MIR185;MIR517A;MIR140;DAZ2;RBM38;HNRNPC;CNOT11;CNOT7;CNOT10;PATL1;GTPBP1;DAZ1;MIR98;HNRNPU;CNOT2;IGF2BP2;CARHSP1;APOBEC1;LARP4B;PABPC1;CPEB3;PRKCD;VIP;MYD88;MIR302C;MEX3D;CNOT9;YBX3;UPF1;CNOT8;DCP1B;PKP1;UPF3A;PARN;CNOT3;DIS3;FASTKD1;TBRG4;CACNG7;MOV10;MLH1;NPM1;A1CF;METTL16;TENT4A;HNRNPA0;PCID2;PAIP1;MAPKAPK2;SECISBP2;DIS3L2;TENT5D;TRAF3IP2;LARP1;TARDBP;RNASEL;EXOSC5;SCGB1A1;HNRNPAB;E2F1;DHX34;KHSRP;EXOSC8;NANOS1;ZC3H12A;HNRNPD;ELAVL1;NT5C3B;EXOSC9;ELAVL4;MIR93;YTHDF1;RBM8A;MAGOHB;EXOSC7;ANGEL2;CIRBP;EXOSC3;RBM10;EXOSC2;PKP3;MIR210;TRAF2;FASTK;TRAF5;NANOS3;PCBP4;FXR2;POLR2G;FUS;PLEKHN1;TNKS1BP1;IKBKE;DCPS
633	GOBP POSITIVE REGULATION OF NEURON PROJECTION DEVELOPMENT	0.77949	0.238558	0.916278	0.723577	EPO;COBL;AVIL;CUX2;STAU2;FUT9;RET;DHX36;PLK5;EP300;ZNF804A;NFE2L2;ALK;ATOH7;EEF2K;NTRK1;PRKCI;ALKAL2;ARSB;EPHB2;KDM1A;RAPGEF2;NCK1;ARMCX5-GPRASP2;NRP1;KIDINS220;BMP7;ARHGAP35;RIT2;NPTN;ROR1;TMEM30A;RAP1A;VEGFA;ABL1;NDNF;NTRK2;SNX3;RGS2;ADNP;HSPA5;TRIM67;CAMK1;EPHA3;TWF1;ATF1;IGF1R;CNR1;CYFIP1;PAK3;ABL2;ZDHHC15;HGF;CAPRIN1;AGT;NTRK3;ATP1B2;RAPGEF1;SCARF1;VLDLR;FIG4;STYXL1;PRKD1;FZD1;FES;CAMK1D;CFLAR;DPYSL3;DDR2;LRP8;BDNF;LTK;PLA2G3;ITGA6;CAPRIN2;WNT5A;AMIGO1;CNTF;CREB3L2;RELN;DISC1;SETX;LYN;KHDC3L;GRN;P3H1;SCARB2;GPC2;APOE;ROR2;TMEM106B;ANKRD27;ENC1;FLNA;ATP8A2;PLXNB2;PAFAH1B1;TNN;PACSIN1;SERPINF1;SERPINI1;LRRC7;FEZ1;TENM3;NEGR1;FYN;CBFA2T2;TOX;DDX56;PTN;BRAF;NCKIPSD;DAB2IP;MIR221;RETREG3;PTK2B;TUBB2B;PTK7;ITGA3;FKBP1B;EZH2;DVL1;STK24;NDRG4;PTK6;TWF2;ALKAL1;CNTN1;EHD1;DDR1;FBXO38;ITPKA;SCN1B;MUSK;ELAVL4;NLGN1;PLPPR5;MAGI2;MARK2;CX3CL1;BMP5;BAIAP2;CRTC1;CAMK2B;PLXNB3;MIR200C;DBN1;SF3A2;MIR222;PPP2R5B;MDK;S100A9;KATNB1;STMN2
634	GOBP ENDOTHELIAL CELL PROLIFERATION	0.786774	0.230736	0.913835	0.696721	COL4A3;NRAS;LEP;EGF;DBH;SIRT1;PTPRM;STAT1;IGF2;HMOX1;IL12B;THAP1;APOA1;PDCD10;ANGPT1;HIF1A;BMPER;AKT1;BMPR2;ALDH1A2;PROK2;KRIT1;ADAM17;TEK;NRP1;APELA;TIE1;PIK3CB;PRKCA;WNT2;HTR2B;NR2F2;ANGPT4;ERN1;FLT4;FGF18;VEGFD;CXCL12;PRL;ITGB3;MIR342;VEGFA;STAT3;PDPK1;JUN;SLC39A9;EGR3;VASH2;GATA2;PDGFB;NR4A1;NF1;THBS4;NRARP;STAT5A;KDR;PROX1;BMP2;TGFBR1;PROK1;NOX5;BMP4;CDH13;MIR2355;MIR101-1;MIR126;JCAD;PRKD1;ATP5F1A;CD34;PPP1R16B;FGF2;THBS1;SEMA5A;FLT1;BMP6;XDH;FGF16;ARNT;WNT5A;RGCC;PLCG1;TNF;VSTM4;APLN;ITGA4;MIR152;SYNJ2BP;MIR130A;TNMD;FGF7;MIR483;CAV2;MIR132;FUT1;MIR129-1;MIR487B;MIR424;MIR15A;MIR361;MIR329-1;SULF1;MIR150;APOE;MIR503;MIR410;MIR494;MIR29A;MIR30B;HMGB2;MEF2C;VASH1;GDF2;ATP5IF1;MIR149;PIK3CD;AKT3;FGF10;DLG1;APLNR;MIR98;RPTOR;HMGB1;VEGFC;IL10;CAV1;PPARG;ACVRL1;PDCL3;CCL26;SP1;FGFR1;DLL4;LRG1;VIP;PGF;MMRN2;LOXL2;MIR26A1;IL12A;GHSR;SPARC;AGGF1;GHRL;PRKX;AGTR1;MIR10B;EPHA2;CCL2;TNFSF12;CCL24;ATOH8;ITGB1BP1;AIMP1;ANG;MIR499A;NRP2;ARG1;MMP14;ALOX5;CCR3;CCL11;EGFL7;FUT2;MIR135B;FGFBP1;ZNF580;F3;MIR27B;MYDGF;CYBA;MIR193A;SCARB1;PLXNB3;VEGFB;MIR200C;NGFR;EMC10;APOH;POLD4;PDCD6;PRKD2;ECM1;MIR222;SIRT6;MDK;MIR205;SCG2;CNMD
635	GOBP EXTRINSIC APOPTOTIC SIGNALING PATHWAY	0.79973	0.22639	0.909688	0.755789	FGA;FGG;TNFSF10;HIPK1;GCLC;DDX3X;KITLG;SKIL;RET;MOAP1;FGB;DBH;SGPP1;EYA3;P2RX7;BMPR1B;HMOX1;TLR3;RFFL;PAK2;ITGAV;YAP1;FEM1B;TNFRSF1B;STK3;DAPK1;ACVR1B;CASP8AP2;RAF1;CSF2;AKT1;BIRC6;SERPINE1;CD70;NRP1;BCL2L11;TNFAIP3;HSPA1A;PF4;ZMYND11;ITM2C;BCL2L14;GCLM;PHIP;CASP10;PIK3R1;ACVR1;AR;HTRA2;IL4;TMC8;RNF41;PPP2R1B;SP100;ATF3;TERT;PDPK1;PAK5;DIABLO;STRADB;RB1CC1;SGK3;IL2;NF1;RNF34;SIAH2;BCL10;C8orf44-SGK3;TGFBR1;DDX47;HGF;TGFB2;SMAD3;AGT;HTT;BCL2A1;BMP4;ZSWIM2;FAIM;FASLG;HSPA1B;GSK3B;MAP2K5;IFI27;TNFRSF10A;SH3RF1;ERBB3;EYA1;CFLAR;THBS1;FAS;BCL2;ITGA6;BAG3;WWOX;CASP8;BCL2L10;SPI1;IFNG;ITPRIP;TNF;IL33;SRPX;ICAM1;PSME3;RPS6KB1;COL2A1;PTPRC;PTEN;PARP2;RIPK1;CRADD;PYCARD;GDNF;PDIA3;STK4;NFKBIZ;IL6R;LTBR;KRT8;HMGB2;IGF1;PMAIP1;DEPTOR;GPER1;BOK;EYA4;FGF10;SFRP2;TCF7L2;SORT1;CD27;CAV1;JAK2;SIVA1;BID;SFRP1;FGFR1;ZC3HC1;PML;GFRAL;BRCA1;FAIM2;TIMP3;NGF;IFI6;KRT18;IL12A;SRC;TNFRSF10B;TNFRSF1A;CTNNA1;FAF1;FGFR3;TRAF1;MKNK2;BCL2L2;MCL1;LGALS3;BLOC1S2;IL7;DAB2IP;TNFSF12;MIR221;PARK7;MAPK7;CASP2;CYLD;AGTR2;HYAL2;BCL2L1;STX4;IL1B;GPX1;GABARAP;INHBA;CTTN;MLLT11;LTB;ZDHHC3;TNFRSF10C;DEDD2;LMNA;SCRT2;FADD;TNFRSF12A;DAXX;MAL;GATA1;UNC5B;MADD;G0S2;SNAI2;BAK1;BCL2L12;TMBIM1;IL19;NDUFA13;NOS3;GSTP1;BAX;PEA15;CX3CL1;PPP1CA;NOL3;PIDD1;BMP5;RELA;TGFB1;PPP2R1A;EYA2;GSK3A;BAD;TRADD;TRAF2;ARHGEF2;CIB1;DEDD;MIR222;PRDX2;DELE1;RBCK1;BEX3;PELI3;SCG2;IL1A
636	GOBP SIGNAL TRANSDUCTION IN RESPONSE TO DNA DAMAGE	0.80013	-0.237078	-0.918931	0.711799	CRY1;FOXN3;HUS1;BRCC3;NEK11;NBN;SIRT1;ATF2;MAPK14;RAD9B;FEM1B;MAP3K20;PPM1D;TP53BP1;CD44;ERCC6;DYRK3;PSMD10;SNAI1;DTX3L;KDM1A;ATRX;CDC5L;ATR;SPRED2;ZNF830;PTPN11;TAOK1;RHNO1;WAC;PARP9;MSH2;SESN2;ZMPSTE24;GIGYF2;SP100;USP28;ABL1;MARCHF7;GML;XPC;RINT1;KAT5;TIPIN;DYRK1A;FOXM1;HIPK2;ABRAXAS1;USP10;EIF2AK4;CCNG1;RPA2;CD74;PRKDC;FOXO4;WNT1;SPRED1;THOC1;SDE2;RPS6KA6;RAD17;PYHIN1;TAOK3;ATM;GADD45A;CLOCK;PAXIP1;TFAP4;TOPBP1;BARD1;TAOK2;DDX39B;TWIST1;TRIAP1;GTSE1;FBXO6;FBXO31;STK33;RPS27L;CASP9;CHEK1;MDC1;TICRR;BRCA2;ETAA1;MDM2;CDC14B;CDKN1B;CRADD;MRNIP;BLM;NDRG1;MYO6;PLK1;EME1;RFWD3;SOX4;EME2;CEP63;PMAIP1;COPS3;RPA4;MSX1;TTI1;MAP2K6;HIC1;RAD1;ANKRD1;GRB2;KMT5A;BID;CDK5RAP3;CHEK2;WDR76;PML;BRCA1;ZNHIT1;FBXO4;PLK2;RNASEH2B;CLSPN;BABAM1;BABAM2;TTI2;DDX5;SYF2;CDK1;BCL3;MRE11;MDM4;PPP1R10;CCAR2;ATRIP;PLA2R1;CASP2;PLK3;THOC5;CDK2;ACER2;HINFP;CUL4A;RAD51;NOP53;IER3;DTL;CCND1;BRIP1;MAPK3;EEF1E1;ATAD5;CDKN1A;TRIM39;DOT1L;E2F1;MIF;SNAI2;UIMC1;ZNF385A;INTS7;BATF;RAD9A;MAD2L2;ING4;YJU2;PRPF19;PTTG1IP;DONSON;SMYD2;FZR1;PIDD1;E2F7;BRSK1;TIPRL;FANCD2;H2AX;RPL26;TP53;MAPK12;PRAP1;HUS1B;TELO2;MUC1;MUS81
637	GOBP GLYCOSYLATION	0.80134	0.224924	0.908726	0.784708	ST8SIA6;NPC1;MT3;A4GNT;TRIP11;GALNT15;MGAT4A;TMTC1;MLEC;GALNT4;PSEN1;B3GNT5;CRPPA;SLC51B;FUT9;MAGT1;B3GNT2;B4GALNT2;GALNT7;TET2;GALNT3;MAN1A2;GCNT4;GALNT9;PIGV;ALG12;PIGZ;MAN2A2;FUOM;TET3;FUT10;B3GAT2;PMM2;DPY19L3;POFUT1;ARFGEF1;DERL3;DDOST;DPY19L1;AQP11;NUS1;SLC39A8;POGLUT3;ALG11;DHDDS;GALNT1;TMTC2;ALG10B;STT3B;OSTC;TMEM59;GCNT2;POMK;DPY19L4;GALNTL5;C1GALT1C1;POGLUT1;UBE2J1;DPY19L2P2;MAN2A1;PIGB;FKTN;TET1;SERP1;GBGT1;GFPT2;GXYLT1;CHST4;C1GALT1;POFUT2;ST3GAL3;ALG1;LARGE1;RPN1;ALG6;B4GALT1;IL15;MGAT2;GALNT13;UGGT1;ST8SIA4;ST6GALNAC3;GALNT5;B3GALNT1;GCNT3;TMTC3;RFT1;GALNT10;ALG1L2;PGM3;ST8SIA3;DPY19L2;FKRP;C1GALT1C1L;B3GALT9;ST8SIA2;GALNTL6;RAMP1;MAN1A1;CLN5;GRM7;FUT8;CHP1;EXT2;GALNT12;FUT5;B3GALT1;SRD5A3;ALG14;ST3GAL6;PMM1;PLOD2;ALG13;ST6GAL1;XXYLT1;ENTPD5;C20orf173;POMGNT2;ALG10;COG6;ALG2;GLT6D1;B3GLCT;GALNT14;B3GALT5;COG3;GFPT1;ST6GALNAC1;GALNT16;FUT1;ALG9;FUT11;GORASP1;ST6GALNAC5;TMTC4;MAN1C1;EXTL3;MGAT5;EXT1;OGT;TMEM165;B4GALT5;EOGT;ST8SIA1;POMT1;ST3GAL1;COG5;ST8SIA5;B3GALT6;GALNT17;GXYLT2;MGAT3;B4GAT1;ST6GAL2;GALNT6;OST4;RXYLT1;B4GALNT1;B3GNT4;PLOD3;MOGS;MGAT4D;B3GNT9;B4GALT4;ST6GALNAC6;GCNT7;GMPPB;FUT7;MGAT1;COG1;MGAT5B;DPM1;GALNT11;B3GNT3;ST3GAL4;GALNT18;A3GALT2;RPN2;GBA2;TRAK1;ST3GAL2;NANS;POGLUT2;UGGT2;FUT4;FUT6;ACER2;TUSC3;NUDT14;FUT3;B4GALT6;GALNT2;B4GALT2;GOLGA2;DAD1;SLC35C1;COG4;STT3A;EDEM3;ALG5;NAGPA;ST6GALNAC4;OGA;B3GALT2;COG2;COG8;B3GNT6;DPAGT1;POMT2;B3GNT8;B3GALNT2;FUT2;GAL3ST1;EXTL1;ST6GALNAC2;PLOD1;MGAT4C;DOLK;ABO;B3GAT1;MAN1B1;DPM2;MGAT4B;GCNT1;DPM3;POMGNT1;ALG3;A4GALT;B4GALT7;PIGM;ST3GAL5;B3GAT3;DOLPP1;B3GNT7;B3GALT4;TMEM258;KRTCAP2;VEGFB;MPDU1;SLC35C2;B4GALT3;GALNT8;SERP2;ALG8;COG7;ABCA2;LARGE2
638	GOBP INTERLEUKIN 6 PRODUCTION	0.808691	-0.237108	-0.914751	0.689394	NOS2;XBP1;LEP;NR1H4;IFIH1;NOD1;CD36;NLRC3;TLR8;LPL;MMP8;P2RX7;IL1RL2;MIR657;TLR4;ZBTB20;MBP;TLR3;SIRPA;SOCS5;RIPK2;ORM1;HSPD1;TNFAIP3;BANK1;PTPN11;CD84;NLRP12;CLEC7A;IL27RA;LBP;HAVCR2;ARRB1;AQP4;STAT3;ARRB2;CD200R1;TLR1;ELF4;FOXJ1;IRAK3;SIGLEC16;PTPN22;F2RL1;AFAP1L2;BCL10;HGF;IL6;CD74;APP;PLCG2;TRAF6;TREM2;EREG;LILRB4;LILRA2;MIR101-1;TLR9;FOXP3;TYROBP;TMEM106A;SELENOK;TSLP;NCKAP1L;IL37;LILRB2;AKIRIN2;MAPK13;TWIST1;IFNG;SELENOS;WNT5A;TNF;IL33;IL17RA;TLR6;MIR217;TLR7;MAVS;DHX9;LILRA5;AIF1;TIRAP;IL1RAP;MIR365A;ADORA2B;C1QTNF3;MIR132;PYCARD;MIR361;C5AR2;BPI;RABGEF1;GAS6;MIR140;IL6R;BTK;MIR149;SLAMF1;NMBR;F2R;MIR98;HMGB1;CD47;IL10;MIR766;IL17A;TLR2;MYD88;SCIMP;MIR26A1;GHSR;PTAFR;GHRL;CD200;ARID5A;HLA-B;TNFSF4;MIR181A2;IL36A;SPON2;HYAL2;TRPV4;SYK;IL1B;IL16;MAPKAPK2;INAVA;CSK;IL17D;NLRP10;CARD9;TICAM1;INPP5D;CAPN2;NLRX1;C1QTNF4;EOLA1;PTPN6;IL36RN;CEBPB;POU2AF1;ZC3H12A;LGALS9;IL17F;NOD2;KLF2;MIR708;POU2F2;AGER;CYBA;CX3CL1;IL17RC;UCN;SETD4;ARHGEF2;ISL1;NMB;RAB7B;UNC93B1;SYT11;SPHK2;IL1A
639	GOBP REGULATION OF CHEMOTAXIS	0.812202	-0.229588	-0.914864	0.732601	PADI2;MTUS1;CXCR4;AZU1;DUSP3;MPP1;ELANE;DPP4;MAPK1;CYP19A1;ATOH7;S1PR1;KLRC4-KLRK1;ANO6;DAPK2;CCL21;PDGFD;PLXNA4;CCR4;CCR7;XCL1;ADAM10;MSTN;WNK1;AKIRIN1;SLAMF8;BMPR2;SERPINE1;ADAM17;NTF3;NRP1;TNFSF18;SEMA3D;FPR2;SEMA6D;NEDD9;MOSPD2;SEMA5B;CXCL13;CXCR2;PTPRO;RIPOR2;FGF18;VEGFD;CXCL12;IL4;LBP;C3AR1;C5AR1;VEGFA;PTPN2;STAP1;PLA2G7;CSF1;PDGFRA;CASR;SEMA3G;EDN1;P2RY12;PDGFB;USP14;THBS4;CXCL10;MET;CCR2;KDR;GPR183;MYCBP2;F2RL1;KLRK1;SEMA3C;OXSR1;HDAC6;IL6;CD74;SMAD3;BST1;NTRK3;DEFB124;CDH13;TREM2;PRSS56;TBR1;ROBO1;PRKD1;SEMA6A;CAMK1D;SLIT2;CSF1R;NCKAP1L;POU4F2;FGF2;LGMN;THBS1;MEGF8;SEMA5A;CCL4;FGF4;IL23A;RARRES2;FGF16;RYK;SPI1;STK39;SEMA4D;CCR1;SWAP70;HRG;XCL2;WNT5A;CCL5;ROBO2;SEMA4A;ADGRA2;ST6GAL1;FEZF2;LYN;CCN3;SMOC2;SEMA3E;ITGA2;AIF1;CXCL8;TIRAP;SLC8B1;MIR424;MIR15A;MICOS10-NBL1;C5AR2;GAS6;SEMA4F;IL6R;MIR149;RAC1;SLAMF1;WNT3A;WNT3;FGF10;RIN3;PDGFRB;EFNB2;HMGB1;VEGFC;S100A7;CCL26;FGFR1;JAM3;C5;TNFAIP6;DDT;NBL1;GREM1;MCU;PGF;STX3;SEMA3F;IL12A;EDN2;CCL3;PTN;SEMA6C;SEMA6B;CX3CR1;SEMA4B;CCL2;ANGPT2;CCR6;DUSP1;SEMA7A;CREB3;PTK2;TRPV4;PTK2B;TPBG;STX4;TUBB2B;SEMA4C;PPM1F;NOTCH1;CALR;IL16;P2RX4;SEMA4G;NOVA2;LPAR1;CYRIB;HSPB1;MAPK3;CCL1;MMP28;GPR18;CMKLR1;TNFSF14;DNM1L;MIF;CCL19;TMSB4X;IL34;ZNF580;CXCL17;F3;LGALS9;TMEM102;NOD2;SEMA3A;CCL7;YTHDF1;PLXNA3;S100A14;AGER;EDN3;TGFB1;RAC2;CORO1B;FGF1;VEGFB;GPSM3;SUCNR1;PRKD2;C1QBP;MDK;SEMA3B;SCG2;SLIT1;DSCAM;F7;ARTN
640	GOBP REGULATION OF RNA SPLICING	0.82143	-0.231967	-0.91029	0.745136	SLC38A2;SRRM4;RBM24;TRRAP;REST;WTAP;TRA2B;RBMXL1;RBFOX1;HMX2;SRSF10;YTHDC1;CLK1;ZNF326;RBM7;RBM15;RBM12B;HNRNPH2;PTBP2;CWC22;SNW1;HOXB-AS3;SRRM1;TAF12;ILDR1;HSPA1A;RBM20;ATXN7;SRSF4;KAT2B;RBM47;QKI;METTL4;SUPT3H;CDK12;ERN1;SLC39A5;PIK3R1;PTBP3;MBNL1;MBNL3;DDX17;RBFOX2;HNRNPLL;LARP7;NCL;ESRP1;HSPA8;USP22;DYRK1A;HNRNPL;HNRNPK;SON;RBM23;TMBIM6;AFF2;HNRNPA2B1;CELF1;SRSF1;PRX;GRSF1;RBM25;MAGOH;FAM172A;SRPK1;SMU1;CELF2;RBM12;FXR1;SUPT7L;CCNL1;THRAP3;ZNF638;RBM15B;TRA2A;FMR1;AKAP17A;PRMT5;BRDT;CLK4;ATXN7L3;CELF6;CELF5;TIA1;CLK3;AHNAK;RBM5;HNRNPF;ENY2;SETX;MBNL2;HNRNPH3;SUPT20H;RBM11;SRSF6;SRSF5;SRSF12;POLR2A;SRSF9;RBMY1J;HNRNPH1;NCBP1;SRPK2;RRP1B;RBM38;RBM3;TADA2B;U2AF2;TAF5L;STH;HNRNPU;AHNAK2;MYOD1;KHDRBS1;NSRP1;RPS26;PTBP1;WDR77;RBMX;ILDR2;PQBP1;KHDRBS2;DDX5;RBM39;KHDRBS3;SF1;SF3B5;RBFOX3;SRSF7;SF3B3;NUP98;SAP18;METTL16;HNRNPA0;JMJD6;SRSF3;TADA3;ESRP2;TAF9;SFSWAP;NOVA2;RPS13;CCNL2;RBM42;SGF29;HABP4;SNRNP70;RNPS1;TAF10;ZPR1;NOVA1;CELF4;PUF60;DAZAP1;KAT2A;RBM8A;PRPF19;TADA1;CLK2;CIRBP;RBM10;ZBTB7A;CLNS1A;RBM22;FASTK;HNRNPA1;PRDX6;PCBP4;CELF3;FXR2;RBM4;C1QBP;FUS;TAF6L;FAM50A;SF3B4
641	GOBP PHOSPHATIDYLINOSITOL METABOLIC PROCESS	0.836075	-0.242271	-0.905268	0.705202	CWH43;BMX;SOCS6;ATG14;PIGF;PIK3C2A;PIGW;PIGV;INPP5J;SMG1;PIGZ;IPMK;SOCS5;PIK3CA;PIKFYVE;INPP4A;PIGA;PIGN;SYNJ2;PIK3C3;PIK3CB;SYNJ1;PIGK;HTR2B;SOCS4;IP6K3;PIK3R6;PIK3R1;GALR2;MTMR9;IP6K1;PLCB1;PITPNM2;PIK3R3;TPTE2;HTR2C;SOCS7;CISH;PDGFB;LCLAT1;IMPA2;PLA2G4D;PIK3R4;ITPKB;BECN1;INPP5B;PIGB;PIP4K2C;INPP4B;PLEK;EFR3A;PLCG2;MTMR4;PIK3CG;MPPE1;PLCB2;TTC7B;PIGO;PIGH;FIG4;PI4K2B;ATM;INPP5A;SOCS3;CSF1R;FGF2;PIGX;HTR2A;PLA2G3;PIP4K2A;SOCS2;SACM1L;SH3YL1;PLCG1;MTMR2;PIK3R2;PIP4K2B;PIGL;IMPA1;PTEN;MTM1;SOCS1;PI4KA;DGKE;P3R3URF;SLA2;BPNT2;PIK3CD;PIP5K1C;PGAP3;PGAP1;PDGFRB;PIK3C2G;PIP5K1B;TMEM150A;PLCD1;INPP1;INPPL1;SLC30A5;IP6K2;TTC7A;OCRL;CDS1;UVRAG;PITPNM3;MTMR3;DPM1;CHRM5;PLA2G4E;PIGT;MTMR6;ITPKC;PGAP4;AGPAT5;BPNT1;PIGC;PIGP;PIGS;SLC27A1;MTMR1;PIK3C2B;GPLD1;PIGQ;INPP5D;PIP4P2;EFR3B;VAC14;PIGU;CDIPT;MBOAT7;ITPKA;PIP4P1;DPM2;DPM3;MTMR7;MTMR14;PIP5K1A;PIGG;INPP5K;PIGM;PGAP2;PITPNM1;LPGAT1;INPP5E;PLCB3;PDGFA;PLCH2;GPAA1;PI4K2A;INPP5F;PI4KB
642	GOBP NEGATIVE REGULATION OF SECRETION	0.836299	0.230188	0.89788	0.752119	TACR2;CRY1;IL11;OPRK1;SPX;STXBP3;LEP;REST;IL1RAPL1;EGF;FRMD4A;WNK4;ADIPOQ;VPS4B;HMOX1;SMCR8;IL12B;DRD3;STXBP6;RAP1B;KLF7;TNFRSF1B;WNK1;FOXF1;IRS1;RAB33B;CD300A;PTPN11;CD84;TIFAB;MAOB;ATP9A;P2RY1;RAP1A;CYP51A1;SNCA;OSM;EDN1;RAB11FIP1;NF1;CNR1;ADTRP;SRCIN1;PPP3CA;CCR2;AVPR2;ASIC1;F2RL1;PTGER3;CD74;RAB11FIP5;PRKN;SIRT4;INHBB;GJA1;FGF23;FCGR2B;ERBB3;NRG1;NCKAP1L;RAB7A;FMR1;RAB11FIP3;DRD2;SPI1;STK39;OXTR;GRM7;ANXA1;ADRA2A;TNF;MIR33A;JAGN1;ADRA2C;CCN3;FAM3D;WDR41;MIR30C1;LILRB1;NPVF;NEUROG1;APOE;PSMD9;HADH;RAP1BL;RABGEF1;MIR140;FOXO1;FFAR4;SLC30A1;OXT;VAMP3;GABBR1;KCNB1;CRY2;F2R;MIR98;MIR199A1;PIM3;MIR766;ACE;ADORA1;SFRP1;ACVR1C;DPH3;RSAD2;HMGCR;CARTPT;INHA;TSPO;ADA;IL12A;GHSR;OPRM1;GNAZ;TNFRSF1A;HTR1B;GHRL;CRHBP;CD200;TRH;TFF2;CBARP;ERP29;BCR;ABAT;BRAF;ADRA2B;PLA2R1;NPY5R;IL1B;NOTCH1;SYTL4;CYP4F2;FKBP1B;INHBA;NR1H3;UCP2;RHBDF2;NDUFAF2;INS;LIF;SCT;VAMP8;CRH;PFKL;NPSR1;FFAR2;ABCC8;HRH3;HLA-F;BMP8A;RHBDF1;LGALS9;PNKD;SYT4;MIR93;MTNR1B;VSNL1;CHGA;GNAI2;UCN;KCNJ11;DRD4;CEACAM1;MIR210;NMB;SERGEF;SREBF1;MIDN;IL13RA2;SYT11
643	GOBP NON MEMBRANE BOUNDED ORGANELLE ASSEMBLY	0.845738	0.20977	0.893682	0.883576	ACTC1;CEP192;MYLK3;RPL10L;DDX3X;AKAP13;LDB3;NOP2;MYH7;STAG2;NEB;NRAP;MDN1;CAPN3;INO80;GOLGA8IP;HAUS2;RNF213;ACTN2;SMAD4;CSDE1;LMOD2;VPS4B;PAN2;STIL;TMOD3;PATL2;ARHGEF10;FHOD3;DYNC1H1;NOCT;YTHDF2;ACTL8;STAG1;GPSM2;YTHDF3;CSF2;GOLGA8N;NEK6;PGM5;CNOT1;GOLGA8H;RTTN;CASQ1;SMC1A;KLHL41;CEP135;RPLP0P6;CEP295NL;ZAR1;PRKAA2;HSPA1A;TCAP;CLASP2;KAT2B;TTN;RCC1;SBDS;GOLGA8Q;CHMP1B;CENPX;MYL2;PLS1;SENP6;GOLGA8R;CHMP2B;MAPRE2;GRB7;KIF23;MYH11;KIF4B;ZFYVE1;EIF2S1;TUBGCP4;G3BP2;CFL2;CLASP1;PDGFRA;PLK4;RC3H1;RAB11A;WASHC5;FLII;LSM14A;MYH6;EDN1;MRM2;TPM1;ALMS1;CEP295;STARD9;CCDC69;CEP76;MEF2A;NIP7;POC1B;CNOT6;SQLE;LMOD3;RPL5;PLA2G4C;KIF3B;NCOR1;EFL1;CCSAP;FBXO5;ABRAXAS1;PROX1;MSN;SASS6;CENPE;FASTKD2;CENPN;ITGB1;CCDC57;PRKDC;ANLN;FITM2;CNOT6L;GOLGA8G;DLGAP5;KIF2A;LIMD1;GOLGA8S;NGRN;CENPA;HSPA1B;TUBGCP5;HAUS3;G3BP1;VCX;IL5;MAPK15;FARP2;PUM2;STYXL1;KPNB1;MYOZ1;ASB2;KNTC1;RRP7A;CFLAR;MAPT;CDCA8;CEP97;KASH5;INCENP;CEP152;EDC3;RNF4;CSNK1D;MTERF3;TUBB1;C2CD3;PAN3;GOLGA8DP;HCK;RPS23;NLE1;CHMP3;MAP10;KIF4A;GOLGA8T;BSCL2;TIA1;GOLGA8M;GOLGA6A;PDCD6IP;ABRAXAS2;DDX6;TRIM37;TNF;BICD1;FITM1;GOLGA8J;RRS1;GSN;TMOD2;RPL6;SMC3;RPS27L;PRKAR1A;GOLGA6C;AURKA;ABT1;TNKS;GOLGA6D;SIX4;CHMP7;GOLGA8K;GOLGA8CP;RPF2;CCP110;CEP120;PPAN;EZR;OGFOD1;BIN2;RACGAP1;MRTO4;SH3PXD2B;ATXN2;RRP7BP;XRCC5;SYNPO2L;TUBGCP6;KIF11;NEBL;WRAP73;GOLGA6B;CETN1;EIF4ENIF1;NEK2;GOLGA8O;CENPK;RPS5;C10orf90;MYOM2;MYL9;MAPRE1;PLK1;POLDIP2;DRG1;TPX2;DHX37;KRT8;NUMA1;NDC80;CDC20;CNOT7;PRC1;CEP63;FLNA;MIS12;PATL1;CCNB2;CDS2;MYPN;PIBF1;CHMP4C;GOLGA8B;ASPM;PRRC2C;HNRNPU;PDGFRB;CSRP2;TNNT1;PISD;CNOT2;TUBB8;ANKRD1;TRAF7;PRKAA1;TUBGCP3;RHOA;CENPC;TPR;GTF2B;MYH3;EIF2A;CHEK2;CAPG;KIF15;DOCK5;HAUS7;BRCA1;LDAF1;OBSCN;NBDY;MTERF4;RPL11;CDS1;BMP10;ATXN2L;RPS27;SPICE1;PLK2;CENPF;ACTA1;CHMP4A;RPL10;SRC;MDM1;SRF;CAV3;CSRP1;RPLP0;MYOZ2;KIAA0753;KIF9;DAZAP2;BOP1;MRPL20;CHMP5;CNTROB;LMOD1;CHMP4B;MRPS11;RPSA;RPL38;RPS14;DHX29;VIL1;HAUS6;C9orf72;RPL23A;HAUS4;CCDC78;MRPS7;DEUP1;CETN2;HAUS8;CDK2;MCIDAS;MLH1;NPM1;RPS15;CHMP6;CENPT;RPS3;BCCIP;MAP9;PRICKLE1;CEP44;SAC3D1;MYBL2;OFD1;WDR62;MISP;GOLGA2;HAUS1;GOLGA8A;SPAG5;NKX2-5;NOP53;FLNC;PLEC;RBM14;SEPTIN1;BRIX1;NUP62;ZNF207;KIFC1;NEK7;TUBB;BIRC5;MRPS2;PWP2;DBNL;POGZ;KRT19;FSCN1;ADPRHL1;DDX28;SMIM22;ERAL1;MZT1;CHMP4BP1;LZTS2;CDK5RAP2;KIFC2;WDR1;TMOD4;CSRP3;EIF6;MPV17L2;MAPK9;HAUS5;CHMP1A;PPP1R35;CENPJ;E2F4;DHX30;YTHDF1;AURKB;AAAS;AURKC;KAT2A;TMOD1;AUP1;TUBGCP2;MRPL22;TRAPPC12;CHMP2A;LSM3;CIRBP;TNNT2;ANKRD23;TNNT3;ACTG1;RPS28;LSM4;UBAP2L;CENPH;RPS19;LCP1;CENPW;C1QBP;EML3;MAPRE3;OBSL1;ARHGEF5;HDAC3;CEP72;CCDC61
644	GOBP NEGATIVE REGULATION OF CELL PROJECTION ORGANIZATION	0.846266	0.226083	0.894113	0.794411	EPHA7;MT3;GFAP;MAK;BAG5;MIR219A1;GRIN2B;PSEN1;MYLIP;LRRK2;PTPN9;ARPIN;ACP4;PTPRS;MBP;LRIG2;INPP5J;MCF2;RAP1GAP;CCL21;YAP1;ARHGAP24;EPHB2;MPHOSPH9;RAPGEF2;MGARP;DPYSL5;UBE3A;NRP1;SEMA3D;DIP2B;DKK1;SEMA6D;SEMA5B;NEU4;ITM2C;KANK1;ARF6;RIT2;PTPRO;DENND5A;YWHAH;PMP22;STAP1;RGMA;ARHGAP44;EPHA4;SEMA3G;RTN4;KREMEN1;SPRY3;SPP1;PPP3CA;CDH1;ADCY6;DNM3;GDI2;SEMA3C;FKBP4;HDAC6;TRPC5;PAQR3;AMIGO3;MIR196A1;IFRD1;CD38;ODF2L;FGF13;SEMA6A;SLIT2;RTN4RL2;NGEF;SPOCK1;DPYSL3;SEMA5A;HDAC2;CEP97;PTPRG;DCC;GFI1;RYK;SEMA4D;HRG;KIF24;WNT5A;SYNGAP1;MINAR1;SEMA4A;DRAXIN;TCHP;HES1;RTN4RL1;B2M;SEMA3E;CCP110;PTEN;TSC1;VIM;TNR;ULK2;APOE;DAB2;GORASP1;TBC1D30;SEMA4F;MAP4;MIR30B;ABI3;RNF6;FLNA;EVL;WNT3A;WNT3;PAFAH1B1;CAPZB;LRP4;SRGAP2C;CARM1;EFNB2;NTN1;RHOA;THY1;MAP2;FSTL4;PRKCD;RTN4R;LIMK2;SPRY2;PRNP;FYN;PRAG1;SEMA3F;RAB3IP;ULK1;NR2F1;CBFA2T2;SPART;STX1B;MAG;RUFY3;SEMA6C;SEMA6B;PFN2;SEMA4B;FAT3;CERS2;SEMA7A;DNM2;TRPV4;TSKU;SEMA4C;KLK8;ITGA3;TLX2;EFNB3;SEMA4G;CDK10;RAB29;LPAR1;TBC1D7;TESK1;CDK5;DAB1;NFATC4;TBX6;EFNA1;DGUOK;ZNF296;ID1;NLGN1;SEMA3A;ARHGAP4;PLXNA3;CRMP1;DTNBP1;ZNF365;TACSTD2;GSK3A;MIR210;BCL11A;CIB1;PLXNB3;KIAA0319;EVI5L;INPP5F;SEMA3B;SNAPIN;TRIM46;GAK;CDKL3;SLIT1;STMN2;GDI1
645	GOBP PROTEIN POLYUBIQUITINATION	0.848991	-0.223639	-0.900418	0.774566	ANKIB1;DDX3X;RNF168;ARIH1;AREL1;NMI;RNF111;HUWE1;RFPL2;NEDD4;UBE4B;OTUB2;RNF213;BIRC2;RNF185;RFFL;UBR5;HECTD1;RNF186;ARIH2;PRAME;UBE4A;DTX3L;SASH1;RNF125;TAF1;UBE3A;RNF19A;UBE2W;UBE2Q2;TRIP12;SKP2;RNF144B;TNFAIP3;SHPRH;ZNRF2;UBE2NL;ANAPC1;RNF40;MUL1;SMURF1;MKRN2;CUL3;RC3H2;WSB2;RFPL3;RNF144A;HECTD2;TRIM56;TOPORS;UBE3B;RNF41;ITCH;RNF216;RFPL4A;TRIM44;MARCHF7;TRIM58;RC3H1;PELI2;UBE2E1;SPOP;RNF135;UBE2D4;XIAP;UBE2J1;NEDD4L;RNF152;TRIM2;RNF34;SPSB4;UBE2D3;PTPN22;RNF31;TRAF3;RFPL4AL1;RMND5A;HDAC6;PELI1;NPEPPS;PRKN;UBE2L5;ZSWIM2;RNF146;TRAF6;FOXF2;FBXO22;CDC27;MKRN4P;DZIP3;UBE2O;ANAPC5;IFI27;HACE1;MARCHF8;UBE2D1;TRIM5;CBL;FBXL7;TNKS2;UBE3C;CTNNB1;RNF180;BCL2;TRIM32;BTRC;BARD1;RNF4;TTC36;KBTBD7;UBE2V1;NHLRC3;DAW1;FBXO28;TRIM22;CDC23;KBTBD6;RNF217;UBE2G1;UBE2V2;KLHL42;UBE2L6;TRIM38;MKRN3;ANAPC13;GPS2;TNKS;TRIM31;UBE2A;MARCHF1;ZFP91;TRIM68;UBE2QL1;MDM2;UBE2N;BFAR;CHFR;TRIM71;UBE2E2;RFPL1;WSB1;UBE3D;UBE2L3;UBE2H;MIR138-1;C10orf90;ZNF738;CUL1;BLMH;TTC3;RNF6;LNPEP;NQO1;PPIL2;RNF20;TRIM62;UBE2E3;CBFB;FBXL17;UBE2K;TRIM6;ANAPC10;PPIA;ERCC8;UBE2R2;RNF8;AMBRA1;BRCA1;UBE2J2;RNF165;FBXO4;RNF26;UBE2G2;TRIM34;RNF166;ANAPC4;AXIN1;TRAF1;FBXW11;ANAPC11;MARCHF6;RNF114;KLHL20;NHLRC1;TRIM21;MARCHF5;RBX1;RNF115;ANAPC2;MGRN1;TRIM3;ANAPC7;GABARAP;MKRN1;TRAF3IP2;DTL;WWP2;AMFR;RNF14;UBE2D2;LRSAM1;RNF183;CDC26;TRAF4;CDC16;CDC34;DDA1;RNF5;TPP2;UBE2B;RNF19B;TRIM27;STUB1;MAGEL2;PARP10;FBXO38;KLHL3;THOP1;NOD2;DDB2;UBE2C;PRPF19;UBOX5;FZR1;RUSC1;DCAF15;SHARPIN;ZNRF1;TMEM129;TRAF2;RNF167;UBE2T;SKP1;SYVN1;TRAF5;RNF187;IRF2BP1;PLAA;RNF126;RBCK1;UBE2S;UBE2Q1;PELI3;OTUB1
646	GOBP T CELL PROLIFERATION	0.851053	0.223329	0.891347	0.805019	GPAM;EPO;TNFSF8;SPTA1;IL20RB;KITLG;LEP;VCAM1;SOS1;PDE5A;P2RX7;IL23R;CLC;IGF2;IL12B;RIPK2;TNFRSF1B;ZAP70;PAWR;XCL1;IL6ST;NCK1;TGFBR2;CD70;SLC7A1;MALT1;TNFSF18;RASGRP1;GLMN;ERBB2;VTCN1;SLC11A1;CASP3;HLA-DRB1;IL21;PDCD1LG2;VSIG4;CD86;RC3H2;GPNMB;IL4;HLA-DPA1;ITCH;HAVCR2;TNFRSF9;CD24;ABL1;MARCHF7;SOS2;RC3H1;ELF4;TNFSF13B;NCK2;FOXJ1;TFRC;BTN2A2;BTN3A1;IL2;IL2RA;HLA-DMB;PPP3CA;CCR2;PTPN22;MSN;DOCK8;CRTAM;IL6;PELI1;CTPS1;HLA-DPB1;PIK3CG;BMP4;HHLA2;TRAF6;LILRB4;IL15;SPN;PLA2G2A;SH3RF1;TNFRSF13C;FOXP3;SELENOK;NCKAP1L;CD55;CTNNB1;SLC4A2;LILRB2;CD40LG;TWSG1;CD274;IL23A;IHH;HLA-G;PRKCQ;ANXA1;DOCK2;CCL5;CR1;PRKAR1A;CD80;HES1;PTPRC;AIF1;PLA2G2D;PLA2G2E;STAT5B;CLEC4G;PYCARD;LRRC32;LILRB1;IL27;DNAJA3;CD3E;IL18;MIR181C;MIR30B;BCL6;IGFBP2;BMI1;IGF1;ZP3;CBLB;SLAMF1;SHH;CTLA4;CD28;CD1D;DLG1;HMGB1;IL10;SASH3;JAK2;RASAL3;BID;SFTPD;MAPK8IP1;ZP4;PRNP;IL4I1;TMIGD2;FYN;SDC4;HLA-E;TNFRSF21;TMEM131L;TNFRSF4;LGALS3;TYK2;TSPAN32;TNFSF4;IL12RB1;CARD11;CD6;PNP;RPS6;PPP3CB;CADM1;SYK;ARG2;IL1B;RPS3;ARG1;FKBP1B;IRF1;CCND3;IDO1;TNFSF9;CD81;CD276;HLA-A;CD209;LMBR1L;MAD1L1;FADD;CD46;SCGB1A1;NDFIP1;ICOSLG;TNFSF14;CORO1A;VSIR;CCL19;TNFRSF14;PLA2G5;PTPN6;CEBPB;JAK3;DLG5;NCSTN;EBI3;LGALS9;SCRIB;LGALS9B;CCDC88B;BAX;WNT4;ZBTB7B;AGER;RIPK3;ARMC5;DHPS;RAC2;PSMB10;EFNB1;TP53;LMO1;CD151;SH2D2A;PRDX2;PLA2G2F;LGALS9C;IL1A
647	GOBP BLOOD VESSEL ENDOTHELIAL CELL MIGRATION	0.859378	-0.233483	-0.893814	0.755179	NR2E1;FOXC2;SIRT1;NFE2L2;HMOX1;PIK3C2A;MAPK14;APOA1;CDH5;PDCD10;ANGPT1;HIF1A;AKT1;PRCP;ADAM17;NRP1;CLN3;PRKCA;ANGPT4;NUS1;FGF18;TDGF1;MIR342;AMOT;VEGFA;ABL1;MAP3K3;PDPK1;PIK3R3;EGR3;ETS1;GATA2;PDGFB;NR4A1;NF1;ADTRP;STAT5A;EMP2;KDR;ITGB1;EPHB4;HDAC9;RHOJ;MIR196A1;MIR2355;SPRED1;MIR101-1;MIR126;MAP2K5;MYH9;ROBO1;JCAD;PRKD1;ATP5F1A;SLIT2;GADD45A;STARD13;FGF2;THBS1;CLEC14A;ANXA1;HRG;RGCC;PLCG1;TNF;CD40;MIR152;PTGS2;MIR30A;MIR483;MIR505;ATP2B4;MIR132;MIR129-1;MIR188;MIR487B;MIR424;MIR15A;MIR361;MIR329-1;MIR150;MIR212;APOE;MIR503;KLF4;MIR410;MIR494;MEF2C;VASH1;GDF2;MIR149;MIR640;AKT3;CYP1B1;EFNB2;MIR199A1;HMGB1;VEGFC;MAP2K3;PPARG;RHOA;ACVRL1;SP1;FGFR1;DLL4;GREM1;MMRN2;MIA3;PLK2;MIR26A1;MECP2;SRF;MIR10B;MIR320A;EPHA2;ANGPT2;MIR31;MIR221;CARD10;MEOX2;ITGB1BP1;AGTR2;PTK2B;SOX18;MIR499A;NOTCH1;GPX1;P2RX4;TBXA2R;HSPB1;SRPX2;FBXW7;GPLD1;JUP;EFNA1;HDAC7;MIR135B;TMSB4X;FGFBP1;MIR200A;CSNK2B;MIR27B;ID1;NOS3;MIR200B;HDAC5;MIR193A;ATP5F1B;TGFB1;SCARB1;MIR210;CIB1;MIR200C;PRKD2;MIR205;SH3BP1
648	GOBP POSITIVE REGULATION OF INTRACELLULAR PROTEIN TRANSPORT	0.860004	-0.232922	-0.89482	0.760915	CHP2;HSP90AA1;ZIC1;ICE1;LEP;PSEN1;SLC51B;ECT2;HUWE1;MTCL1;SORL1;SLC35D3;PINK1;MAPK14;UBR5;ITGAM;CTDSPL2;AKAP5;RHOU;ARIH2;PDCD10;CEMIP;LEPROT;CHRM1;C2CD5;USP36;ERBB2;PCM1;PRR5L;PIK3R1;HTRA2;TMEM30A;EFCAB7;AKT2;FZD5;PPM1A;ZDHHC2;UBL4B;MIEF1;TMEM30B;CAMK1;CDH1;UBE2D3;RNF31;SMAD3;NPEPPS;KIF20B;RAN;MAPK8;GSK3B;PRKD1;NMT1;CEP290;ITGB2;TCAF1;SH3GLB1;BAG3;IFNG;SREBF2;CHP1;PDZK1;OAZ2;PIK3R2;ZFAND1;MAVS;XPO4;PTGS2;MFF;TENM1;GZMB;IPO5;BCAS3;TCAF2;UBE2L3;GAS6;SMO;MIEF2;FLNA;SHH;CRYZL2P-SEC16B;KCNB1;DMAP1;SAR1A;JAK2;CSNK2A2;PRKAA1;TOMM7;STOM;TPR;FIS1;PRKCD;HPS4;UBE2J2;OAZ3;BAP1;SAR1B;PRNP;EDEM2;FYN;SFN;ANK3;HCLS1;PCNT;ERGIC3;CDK1;RUFY3;ATG13;GLI3;HPCA;HSPA1L;ITGB1BP1;TM9SF4;CDK5R1;PLK3;HYAL2;VPS11;EDEM1;IL1B;YWHAE;RAB29;CD81;TARDBP;PRKACA;CDK5;FBXW7;JUP;CEP131;ZPR1;ABLIM3;PDCD5;UBL5;TRIM28;RAPGEF3;SAE1;SEC16B;ZC3H12A;ANP32B;BBC3;TGFB1;B3GAT3;MICALL2;RAC2;RBM22;GSK3A;CIB1;EMD;OAZ1;RIPOR1;VAMP2;MYO1C;SIRT6;BCAP31;HDAC3;HRAS
649	GOBP POSITIVE REGULATION OF EPITHELIAL CELL PROLIFERATION	0.861926	0.220229	0.886962	0.825301	NRAS;XBP1;DLX6;NKX2-6;REG3A;EGF;PKHD1;HMX2;SIRT1;NR4A3;IGF2;HMOX1;STXBP4;FZD7;YAP1;REG3G;MED1;DLX5;ODAM;HIF1A;OSR1;AKT1;BMPR2;ADAM17;TEK;NRP1;APELA;CDC42;TNFAIP3;OSR2;ERBB2;TBX1;PRKCA;WNT2;HTR2B;MMP12;FLT4;SCN5A;VEGFD;CXCL12;AR;ITGB3;C5AR1;VEGFA;STAT3;PDPK1;JUN;NOTCH2;JAML;RTN4;WDR48;MTA3;EGR3;FGF9;VASH2;GATA2;PAX2;PDGFB;NR4A1;NF1;THBS4;NRARP;STAT5A;ATP7A;KDR;PROX1;ZNF304;BMP2;CLDN1;TGFBR1;PROK1;HDAC6;AREG;SPINK1;BMP4;TGM1;CDH13;B4GALT1;MIR101-1;MIR126;MYC;MAP2K5;SOX9;MYCN;JCAD;PRKD1;EYA1;NOG;CFLAR;CTNNB1;PPP1R16B;FGF2;EPGN;SEMA5A;BMPR1A;BMP6;IHH;RBPJ;TWIST1;LAMB1;GLUL;ARNT;WNT5A;PLCG1;LAMC1;TNF;SOX11;APLN;ITGA4;EGFR;FOXE3;TACR1;GRN;CYP7B1;MIR130A;FGF7;FGFR2;SRSF6;RUNX2;CAV2;MIR132;MIR487B;LACRT;RREB1;MIR503;HPN;MIR29A;ZBED9;SMO;HMGB2;GDF2;ST8SIA1;BTK;IGF1;PIK3CD;SHH;WNT3A;AKT3;FGF10;HAS2;APLNR;TCF7L2;RPTOR;HTRA1;HMGB1;VEGFC;IL10;ACVRL1;PDCL3;CCL26;SP1;SFRP1;FGFR1;GPBAR1;LRG1;IRS2;VIP;PGF;PDX1;TGFA;GHSR;WNT7A;AGGF1;GHRL;AGTR1;MIR10B;PTN;TNFSF12;CCL24;ANG;KDM5B;MIR499A;NRP2;NOTCH1;HLX;HSF4;ARG1;ZNF703;ESRP2;NKX2-5;NME1;CCND1;CCR3;CCL11;EGFL7;IQGAP3;CDH3;MIR135B;NODAL;FGFBP1;HYAL1;NME2;ZNF580;F3;MIR27B;ID1;NOD2;MYDGF;CYBA;BMP5;NEAT1;CRNN;BAD;PLXNB3;FGF1;VEGFB;EMC10;POLD4;PDCD6;PRKD2;ECM1;PTPRN;SIRT6;MDK;SAAL1;TP63;SCG2;HRAS
650	GOBP REGULATION OF ACTIN FILAMENT LENGTH	0.86394	-0.236344	-0.89487	0.744554	CSF3;AVIL;MYO3B;SPTA1;ARHGAP18;MTOR;NEB;ACTN2;LMOD2;CARMIL1;CRACD;TMOD3;FHOD3;BBS4;CCL21;CCR7;PIK3CA;NCK1;NCKAP1;PLEKHH2;CARMIL2;EPS8;CAPZA2;LATS1;KANK1;ARF6;ARFGEF1;ARHGAP35;SPTBN1;NPHS1;CXCL12;ADD2;BAG4;WASHC2C;DAAM2;CFL2;SVIL;CAPZA3;FLII;NCK2;BIN1;TWF1;LMOD3;CYFIP1;PAK3;CAPZA1;PLEK;F2RL1;PLEKHG2;CDC42EP2;RDX;CIT;KANK3;RICTOR;FMN1;MTPN;FER;SLIT2;PFN4;NCKAP1L;SEMA5A;KANK4;SNX9;SSH1;BAIAP2L1;SWAP70;HCK;ABITRAM;PFN3;ADD3;GSN;TMOD2;PIK3R2;SSH2;MYADM;TRIOBP;CYRIA;SPTBN2;TENM1;TMSB15A;TMSB4Y;PYCARD;KIRREL1;EVL;CAPZB;RASA1;DLG1;BAIAP2L2;RHOA;GRB2;WAS;PRKCE;CCL26;ADD1;PDXP;LIMA1;CAPG;PRKCD;SPTAN1;MLST8;DSTN;HIP1R;HCLS1;TMSB15B;PFN2;LMOD1;GBA2;FCHSD2;ALOX15;VIL1;SCIN;CCL24;BRK1;PTK2B;MKKS;ARHGAP28;CTTN;ESAM;CYRIB;CCL11;COTL1;DMTN;CYFIP2;CORO1A;TWF2;TMSB4X;MYO3A;ARPC3;ELN;WDR1;TMOD4;NAA80;TMOD1;SPTB;SPTBN4;CDC42EP5;BAIAP2;ARHGAP40;VILL;SSH3;SPTBN5;PFN1;ARPC5;VASP;ARPC2;TMSB10;FCHSD1;ARPC5L;SH3BP1;HAX1
651	GOBP TRANSPORT ALONG MICROTUBULE	0.864926	0.226705	0.88454	0.809322	SYBU;MAK;TRAK2;SYNE2;STAU2;RHOT1;KIF1B;LCA5;TTC30A;DYNC1H1;NEFL;SPG11;IFT81;FYCO1;HIF1A;MGARP;KIF5B;TMEM108;CDC42;CLN3;RASGRP1;IFT22;DYNC1I2;PCM1;CILK1;TTC26;RPGR;DYNC2H1;DLG2;RAB1A;IFT20;TTC30B;AP3S2;BBS12;TRAF3IP1;KIF13A;UBB;ARHGAP21;SPAG17;TRIM58;IFT80;RAB21;PURA;IFT57;LCA5L;BLOC1S5;ARMCX3;WDR35;HSPA8;TTC21B;DST;KIF3B;DYNC2LI1;RAB6A;OPA1;WDPCP;HDAC6;AP3M1;BLOC1S6;DCTN1;APP;INTU;HTT;DYNC2I1;DYNLT2B;COPG2;AGTPBP1;NEFH;RABL2B;ACTR10;CDR2L;APBA1;MAPT;IFT52;IFT27;SPAST;BAG3;TUB;IFT46;KIF1C;KIF4A;BICD1;LRPPRC;SOD1;CLUAP1;STAU1;MREG;MAP1B;HAP1;RAB27B;NETO1;RABGEF1;BICD2;ARL8B;KIF1A;SUN1;NDEL1;DYNC1I1;CAMSAP3;PAFAH1B1;COPG1;HNRNPU;KIF17;AP3B1;TERF2;WDR19;PRKCZ;FLOT2;FEZ1;MAP2;SUN2;MAP1A;AGBL4;IFT122;BORCS7;SSX2IP;WASF1;BORCS5;IFT88;IFT172;TUBA1A;FBXW11;IFT140;PEX14;HSBP1;BLOC1S2;TRAK1;UXT;CLIP3;DYNLL1;KIF5A;TTC21A;MAP1S;KIF28P;AP3M2;NDE1;LAMP1;KIF3A;IFT74;SSNA1;HSPB11;HSPB1;SPG7;AP3D1;TMEM201;AP3S1;CEP131;BORCS6;KIF5C;FUZ;DYNC2I2;BICDL2;UCHL1;BICDL1;KXD1;IFT43;BLOC1S1;MAPK8IP3;BORCS8;KIFAP3;DTNBP1;AP3B2;RHOT2;BLOC1S3;CNIH2;KLC3;BLOC1S4;ARL8A;STK11;CALY;SNAPIN;TRIM46;ARL3
652	GOBP REGULATION OF T CELL DIFFERENTIATION	0.866261	0.227351	0.884775	0.821721	PCK1;XBP1;TCF7;ZBTB1;SOS1;RHOH;IL1RL2;IL23R;FGL2;IL12B;SOCS5;RIPK2;SMAD7;PBRM1;ZAP70;ARID2;IL36B;TGFBR2;MALT1;TNFSF18;RASGRP1;ERBB2;HLA-DRA;HLA-DRB1;CYP26B1;CD86;PIK3R6;IFNL1;RC3H2;ARID1B;IL4;NLRP3;PHF10;ABL1;ARID1A;PTPN2;FOXN1;IL7R;SOS2;RC3H1;HLA-DOA;FOXJ1;FOXO3;BTN2A2;EGR3;IL2;KAT5;IL2RA;ZBTB16;ITPKB;ACTL6A;WNT10B;NRARP;CCR2;CRTAM;ZMIZ1;CD74;SPINK5;SMARCC2;CD2;BMP4;LILRB4;IL15;METTL3;SH3RF1;FOXP3;SMARCA2;NCKAP1L;RARA;SLC4A2;LILRB2;DROSHA;IL23A;SMARCC1;IHH;HLA-G;IFNG;TESPA1;ANXA1;SMARCD3;ZEB1;GLI2;SOD1;RAG2;CR1;CD80;NFKBID;IRF4;PTPRC;RUNX3;SOCS1;STAT5B;CLEC4G;FANCA;IL27;TBX21;SLC46A2;IL18;NFKBIZ;SOX4;MIR30B;KLHL25;BCL6;ZNF683;SHH;CTLA4;CD28;CBFB;CD27;HMGB1;ZC3H8;AP3B1;SASH3;PRKCZ;CD83;RHOA;IFNA2;BRD7;AMBRA1;LOXL3;CAMK4;RAG1;SMARCE1;IL4I1;SOX12;ADA;LAG3;TMEM131L;VNN1;TOX;GLI3;IL7;BRAF;TNFSF4;IL12RB1;LEF1;CARD11;GATA3;RUNX1;PNP;SYK;HLX;DTX1;NKAP;IRF1;TNFSF9;PSG9;PRDM1;AP3D1;CD46;IL2RG;SMARCD1;VSIR;CCL19;SHB;JAK3;BATF;PRELID1;IL4R;ZC3H12A;LGALS9;SMARCB1;CLPTM1;ACTB;KAT2A;ZBTB7B;JUNB;SOX13;SMARCD2;IFNB1;FANCD2;BAD;SART1;SMARCA4;ADAM8;ACTL6B;DUSP10;PRDX2;MDK
653	GOBP ENTRY INTO HOST	0.903958	-0.228763	-0.877838	0.8	CLDN6;NPC1;CXCR4;FCN1;RFPL2;PLSCR1;DPP4;WWP1;CLEC4M;ANPEP;NUP153;ITGAV;MRC1;PIKFYVE;CCR5;APCS;ACE2;ITGB6;SLC7A1;NRP1;CXADR;ZNF639;ITGA5;HSPA1A;CR2;SIGLEC1;HS3ST5;HLA-DRB1;CD86;RFPL3;EXOC7;ITGB3;ITCH;RFPL4A;LAMP3;TRIM58;HAVCR1;SLC10A1;P4HB;SNX3;TFRC;GPR15;CLDN1;RFPL4AL1;CD74;ITGB1;NCAM1;TRIM59;EPS15;HSPA1B;TRIM10;IFITM1;TRIM5;KPNA3;CBL;SLC20A2;CD4;CD55;DAG1;HTR2A;TRIM22;CIITA;GSN;TRIM38;GYPA;CR1;ICAM1;CD80;CLEC5A;EGFR;TRIM31;PTX3;TRIM68;ITGA2;MID2;CXCL8;SCARB2;RFPL1;CLEC4G;CAV2;AVP;GAS6;TPCN2;TYRO3;IDE;INSR;SLAMF1;TRIM26;JPT2;TRIM25;ITGB7;KRT6A;TRIM62;EFNB2;HMGB1;CAV1;TRIM6;SIVA1;CTSL;FURIN;TMPRSS2;SLC52A1;IFNA2;MOG;CTSB;UVRAG;TPCN1;EXOC2;TRIM34;SRC;LY6E;FCN3;CH25H;TNFRSF4;AGTR1;PHB1;CDK1;XPR1;RPSA;EPHA2;ITGB5;TRIM21;LGALS1;HYAL2;EFNB3;CD81;RNASEK;LAMP1;DYNLT1;CD209;SLC1A5;WWP2;PVR;AXL;SLC52A2;TMPRSS4;CD46;VAMP8;VPS18;LDLR;FUCA2;TNFRSF14;SELPLG;LGALS9;CDHR3;SLC3A2;NECTIN4;IFITM2;CLDN9;NECTIN2;TRIM11;SCARB1;BSG;GRK2;F11R;IFITM3;SMPD1;SERPINB3;AVPR1B;TRIM8;NECTIN1
654	GOBP ADAPTIVE IMMUNE RESPONSE BASED ON SOMATIC RECOMBINATION OF IMMUNE RECEPTORS BUILT FROM IMMUNOGLOBULIN SUPERFAMILY DOMAINS	0.908094	-0.21043	-0.874718	0.921371	IL20RB;C6;AICDA;C4A;RNF168;AIRE;MICB;MTOR;HPX;ZBTB1;TLR8;NBN;P2RX7;IL23R;CLC;TLR4;BTN3A3;SERPING1;IL12B;SOCS5;RIPK2;SMAD7;C9;TNFRSF1B;IL1R1;TP53BP1;KLRD1;XCL1;EPHB2;CLEC6A;IL1RL1;C2;IL9R;ADAM17;CD70;CFI;RIF1;MALT1;IGHG1;TNFSF18;C4B;RORA;CSF2RB;HSPD1;TNFAIP3;CR2;SLC11A1;HLA-DRA;HLA-DQA1;HLA-DRB1;CLEC7A;CLU;IL27RA;MSH2;CXCL13;HLA-DQB2;RC3H2;C8A;IL4;HLA-DPA1;NLRP3;FZD5;HAVCR2;STAT3;IL7R;RC3H1;PRF1;HLA-DOA;MAP3K7;SVEP1;TNFSF13B;FOXJ1;HLA-DMA;FCER1G;TFRC;C1QC;IL2;CD8A;CD226;CR1L;SLC15A4;KLRC1;HLA-DMB;CCR2;EMP2;UNG;C1QB;C1S;ENTPD7;BCL10;HLA-DRB5;DENND1B;CRTAM;MSH6;IL6;CD74;C4BPB;IL18BP;HLA-DPB1;TRAF6;TREM2;MPL;C1QA;SLC22A13;LILRB4;CD1A;FCGR3A;BTN3A2;THOC1;RORC;SPN;FCGR2B;STX7;FOXP3;RAET1L;HLA-C;CD4;NCKAP1L;CD55;PAXIP1;HLA-DQB1;SUPT6H;CD40LG;CD274;IL23A;APLF;HLA-G;NSD2;KLHL6;PRKCQ;IL9;CD1B;SWAP70;ANXA1;ULBP1;C1RL;C3;TNF;RAB27A;IL33;HLA-DQA2;IL17RA;SEMA4A;CR1;CD40;CD80;GAPT;SHLD2;ULBP3;HLA-H;NFKBID;IRF4;B2M;C7;PLA2G4A;IL2RB;PTPRC;JAG1;SLAMF6;IL18R1;CLEC4G;FCGR1A;LILRB1;IL27;KDM5D;TBX21;SLA2;IL18;SUSD4;SHLD3;NFKBIZ;C1R;IL6R;CLCF1;MEF2C;BCL6;CD1E;BTK;LIG4;ZP3;UNC13D;SLAMF1;SHLD1;CD1C;MASP2;CD28;CD1D;C8B;TMEM98;RFTN1;CD27;HMGB1;RAET1G;IL10;LY9;SASH3;PRKCZ;JAK2;KMT5B;WAS;MBL2;C5;IFNA2;RNF8;RSAD2;PRKCD;LOXL3;IL21R;FUT7;MYD88;AHR;CD19;IL4I1;HLA-E;ADA;IL12A;TNFSF13;MR1;MYO1G;PARP3;CTSH;GZMM;PHB1;ARID5A;STAT6;HLA-B;BCL3;TYK2;SCART1;CCR6;TNFSF4;IL12RB1;LEF1;SANBR;GATA3;DUSP22;PPP3CB;MLH1;CADM1;IL1B;MICA;NOTCH1;HLX;FCER2;RAET1E;HFE;ARG1;CD81;TRAF3IP2;PSG9;HLA-A;IRF7;EXOSC6;NLRP10;CYRIB;PVR;C4BPA;ATAD5;FADD;TRPM4;CARD9;CD46;NDFIP1;EXO1;BACH2;INPP5D;CCL19;PTPN6;HPRT1;JAK3;HLA-F;BATF;FBXO38;TAP2;IL4R;EBI3;ZC3H12A;MAD2L2;NOD2;LTA;ZBTB7B;JUNB;TCIRG1;AGER;PKN1;HLA-DOB;NECTIN2;EXOSC3;TGFB1;RIPK3;CTSC;IFNB1;CEACAM1;GNL1;RELB;NFKB2;TRAF2;C17orf99;KMT5C;HMCES;C1QBP;IL13RA2;UNC93B1;ERCC1;ULBP2;HRAS;C8G
655	GOBP POSITIVE REGULATION OF SUPRAMOLECULAR FIBER ORGANIZATION	0.927662	-0.222422	-0.865307	0.850662	CSF3;TOGARAM1;AKAP9;MYLK3;PSEN1;USP8;MTOR;ACTN2;LMOD2;CARMIL1;CRACD;ARHGEF10;CLIP1;ROCK2;CCL21;APOA1;CCR7;ANKRD53;NCK1;TNXB;NCKAP1;NRP1;CARMIL2;CDC42;HSPA1A;CLU;ARF6;RB1;SLAIN1;NPHS1;OCLN;SLAIN2;ABL1;BAG4;WASHC2C;CFL2;CLASP1;ARHGEF15;NCK2;EDN1;TPM1;BIN1;MET;CYFIP1;ABI2;PLEK;PROX1;F2RL1;TGFBR1;CCDC88A;CDC42EP2;DCTN1;SMAD3;APP;WNT11;WASF2;HSPA1B;SYNPO2;RICTOR;FMN1;FER;FES;NCKAP1L;MAPT;SEMA5A;NAV3;SNX9;SPAST;WHAMM;BAIAP2L1;SWAP70;FERMT2;HCK;RGCC;PFN3;GPR65;GSN;MTSS1;TGFB3;WASF3;TACR1;MAP1B;TSC1;TENM1;SYNPO2L;CDKN1B;PYCARD;APOE;MAPRE1;DRG1;NUMA1;KIRREL1;RAC1;EVL;CKAP5;SYNPO;PPM1E;DLG1;PXN;CD47;BAIAP2L2;RHOA;GRB2;PRKCE;CCL26;SFRP1;MYOC;PDXP;ARHGEF10L;BMP10;MLST8;SDC4;MECP2;DSTN;WASF1;NF2;CAV3;PFN2;LMOD1;FCHSD2;BRAF;ALOX15;VIL1;SCIN;CCL24;ITGB1BP1;CDK5R1;GIT1;BRK1;EFEMP2;TRPV4;PTK2B;RPS3;PPM1F;FHOD1;GPX1;CCN2;PSRC1;LIMCH1;LPAR1;CTTN;TESK1;COLGALT1;CCL11;LIMK1;PAK1;CDK5RAP2;SORBS3;RAPGEF3;TRIM27;MAGEL2;WDR1;S100A10;EPHA1;ID1;WNT4;CDC42EP5;CX3CL1;BAIAP2;ARL2;PFN1;VASP;ARPC2;FCHSD1;RHOC;PDE4DIP;ARHGEF5;KATNB1;SERPINF2;STMN2
656	GOBP DEVELOPMENTAL GROWTH INVOLVED IN MORPHOGENESIS	0.934837	-0.216156	-0.860313	0.88499	RIMS1;L1CAM;EPHA7;IMPACT;COBL;HSP90AA1;MAP3K13;MT3;NRN1;CXCR4;CPNE6;EPB41L5;SIX1;SIN3A;IQGAP1;SPAG9;PTPRS;S1PR1;USP9X;SPG11;YAP1;PLXNA4;MED1;HNF1B;FLRT3;SYT1;TGFBR2;BMPR2;NRP1;TMEM108;SEMA3D;DIP2B;SEMA6D;DCLK1;SEMA5B;MUL1;SMURF1;MACF1;GOLGA4;CXCL12;ESR1;VEGFA;ABL1;RAPH1;RNF157;OLFM1;CSF1;SEMA3G;SLIT3;RAB21;RTN4;LAMB2;EDN1;HOXD13;ADNP;TTL;NRCAM;NPR2;NEDD4L;ITSN2;SPP1;SHTN1;CYFIP1;LPAR3;CDH1;SALL1;SEMA3C;EIF2AK4;HDAC6;TRPC5;AREG;ITGB1;APP;WNT11;PRKN;SLC9A6;BMP4;IFRD1;GSK3B;SOX9;FMN1;FGF13;SEMA6A;SLIT2;CTNNB1;POU4F2;MAPT;MEGF8;SEMA5A;HSP90AB1;DCC;BDNF;ST8SIA2;CDKL5;RYK;NRN1L;SEMA4D;WNT5A;CDH4;NIN;SEMA4A;DRAXIN;SPRY1;DISC1;ITGA4;LHX1;AURKA;SEMA3E;SIX4;MAP1B;TRPV2;ISLR2;FGFR2;TNR;ULK2;APOE;NKX6-1;SEMA4F;SYT14P1;EXT1;NLGN3;FN1;RNF6;MED12;SHH;WNT3A;WNT3;NDEL1;NKD1;FGF10;PAFAH1B1;TNN;SFRP2;EDNRA;OSTN;NTN1;PRKCZ;BARHL2;PRKG1;SFRP1;VCL;MAP2;LHX2;FSTL4;RTN4R;RARG;NGF;SPRY2;EFNA5;WNT7B;SEMA3F;WASF1;NDN;SRF;CPNE9;EMX1;SLC23A2;ULK1;EDN2;KIF26B;SPART;MAG;RUFY3;SEMA6C;SEMA6B;TBX2;MESP1;SEMA4B;C9orf72;IST1;SYT2;SEMA7A;AUTS2;DNM2;CACNG7;PPP3CB;KDM5B;LLPH;NRP2;SEMA4C;UNC13A;PRICKLE1;PTK7;NOTCH1;ANAPC2;SYT3;SEMA4G;SYT17;BIN3;CTTN;RDH10;CPNE5;TSC22D4;ALCAM;DVL1;CCL11;SSNA1;CDK5;RASAL1;CYFIP2;RIMS2;LIMK1;CPNE1;POU4F3;ADPRHL1;SH3GL2;TWF2;TRIM28;DDR1;SYT4;SEMA3A;ARHGAP4;PLXNA3;MAGI2;EDN3;RND2;BCL11A;FGF1;CRABP2;PLAA;SPAG6;KIAA0319;PLXNA1;FLRT1;PAK6;STK11;SEMA3B;TRIM46;CDKL3;SLIT1;ZFYVE27;GDI1;DSCAM
657	GOBP REGULATION OF LYMPHOCYTE MEDIATED IMMUNITY	0.962677	0.211816	0.834783	0.922179	CLNK;IL20RB;LEP;MICB;HPX;ZBTB1;P2RX7;IL23R;CLC;KLRC4-KLRK1;IL12B;SMAD7;TNFRSF1B;IL1R1;TP53BP1;KLRD1;KIR2DL4;XCL1;KLRC4;RIF1;MALT1;CRK;HSPD1;RASGRP1;CR2;HLA-DRA;HLA-DRB1;IL21;AP1G1;IL27RA;MSH2;CD160;PIK3R6;IL4;NLRP3;NCR1;FZD5;HAVCR2;ARRB2;IL7R;MAP3K7;SVEP1;FOXJ1;TFRC;IL2;CD226;CR1L;SLC15A4;KLRC1;CCR2;KLRK1;DENND1B;CRTAM;IL6;C4BPB;TRAF6;TREM2;SLC22A13;LILRB4;CD1A;THOC1;KLRB1;FCGR2B;STX7;FOXP3;RAET1L;HLA-C;NCKAP1L;CD55;PAXIP1;SUPT6H;IL23A;APLF;HLA-G;NSD2;CD1B;ULBP1;C3;TNF;CD96;CR1;CD40;SHLD2;ULBP3;HLA-H;B2M;PTPRC;SLAMF6;IL18R1;STAT5B;CLEC4G;FCGR1A;LILRB1;TBX21;CLEC12B;IL18;SUSD4;SHLD3;CLCF1;BCL6;CD1E;BTK;KLRC3;ZP3;SLAMF1;SHLD1;CD1C;CD28;CD1D;HMGB1;RAET1G;IL10;IL18RAP;SASH3;PRKCZ;KMT5B;SH2D1B;WAS;IFNA2;RSAD2;FUT7;AHR;IL4I1;HLA-E;IL12A;TNFSF13;MR1;LAG3;PARP3;ARID5A;STAT6;HLA-B;NCR3;TNFSF4;IL12RB1;GATA3;DUSP22;PPP3CB;MLH1;CADM1;IL1B;MICA;FCER2;RAET1E;HFE;ARG1;CD81;LAMP1;HLA-A;EXOSC6;CYRIB;PVR;C4BPA;ATAD5;FADD;TRPM4;CD46;NDFIP1;PTPN6;HLA-F;FBXO38;TAP2;SERPINB9;LGALS9;MAD2L2;NOD2;LTA;KLRC2;AGER;SERPINB4;GFER;NECTIN2;EXOSC3;TGFB1;RIPK3;IFNB1;CEACAM1;TRAF2;VAV1;C17orf99;KMT5C;HMCES;ULBP2
658	GOBP CYTOKINESIS	0.962817	0.212947	0.832798	0.920091	TRIM36;ROCK1;ZFYVE26;TAS1R2;USP8;ECT2;ORC4;VPS4B;CECR2;CSPP1;BBS4;ROCK2;DRD3;CDC14A;ANKRD53;SEPTIN2;PKN2;BIRC6;PIK3C3;SEPTIN7;CDC42;EXOC5;FLCN;KLHL13;SETD2;CHMP1B;SPTBN1;PRPF40A;CUL3;SNX33;CHMP2B;MRGPRX2;EXOC7;KIF23;KIF13A;KIF4B;EXOC4;CALM1;SVIL;APC;RAB11A;WASHC5;EXOC6;KLHDC8B;IGF1R;PIK3R4;BECN1;KIF20A;KIF3B;EFHC1;SON;ACTR2;NOX5;CDC14C;EXOC1;TEX14;ANLN;KIF20B;ACTR3;CIT;CENPA;NUSAP1;SEPTIN5;MYH9;SEPTIN14;PKP4;TAS2R13;ALKBH4;E2F8;CDCA8;SNX9;CKAP2;INCENP;RAB11FIP3;RXFP3;DRD2;MYO19;SH3GLB1;SPAST;SEPTIN10;RHOB;RAB35;CHMP3;MAP10;KIF4A;SHCBP1L;TTC19;PDCD6IP;SEPTIN4;AURKA;BRCA2;DCDC1;CHMP7;CCP110;MITD1;CDC14B;RACGAP1;ESPL1;OR2A4;OPN1MW;SSTR5;CDC6;OR1A2;PLK1;POLDIP2;CENPV;MYH10;KLHL9;PRC1;STAMBP;CEP55;OPN1LW;CHMP4C;ZFYVE19;RASA1;ROPN1B;SEPTIN8;SEPTIN6;SEPTIN11;FSD1;RHOA;STMN1;SPIRE1;PRKCE;CXCR5;PDXP;SEPTIN12;SEPTIN3;RAB11FIP4;KIF14;UVRAG;EXOC2;PLK2;CHMP4A;ANK3;SEPTIN9;CHMP5;CNTROB;CHMP4B;EXOC6B;SNX18;EXOC8;IST1;GIT1;CETN2;PLK3;BCL2L1;CHMP6;MAP9;CALM2;BIN3;PLEC;CALM3;SEPTIN1;KLHL21;NUP62;BIRC5;FMN2;CUL7;EXOC3;AHCTF1;CHMP4BP1;LZTS2;ENTR1;DCTN3;TMEM250;CHMP1A;AURKB;AURKC;RTKN;CHMP2A;E2F7;ANXA11;VPS4A;CDC25B;ARF1;UNC119;SPIRE2;GIPC1;RHOC;JTB;CFL1;PIN1;ARL3
659	GOBP NEGATIVE REGULATION OF LOCOMOTION	0.963694	-0.198433	-0.833586	0.990893	PADI2;NKX2-1;CCL25;MYOCD;PTPRK;CLDN3;ALOX15B;ARRDC3;DUSP3;ELANE;SRGAP1;DPP4;ABHD2;ARPIN;SIN3A;PTPRM;ADIPOQ;NFE2L2;LDLRAD4;GNA13;HMOX1;CYP19A1;KLRC4-KLRK1;PTPRR;RBBP4;AFDN;SMAD7;CCL21;HOXA7;SAP30;BRMS1L;PDCD10;ARID2;AKT1;STC1;ADGRB1;SLAMF8;ARID4A;SERPINE1;KRIT1;NRP1;CD300A;SEMA3D;CRK;SEMA6D;NEDD9;TIE1;TMEFF2;CLASP2;FLCN;SEMA5B;KANK1;IL27RA;NR2F2;CXCL13;ANGPT4;PTPRO;RIPOR2;CXCL12;IL4;DACH1;RNF41;RGN;SUDS3;MIR145;DNAJA4;SP100;PTPN2;STAT3;STAP1;EMILIN2;CD200R1;PLCB1;ADORA3;CLASP1;EPHA4;SEMA3G;FOXO3;MITF;SINHCAF;TPM1;TMIGD3;CORO1C;HAS1;NF1;ADTRP;CLDN5;CDH1;TET1;TP53INP1;HDAC1;DNAI3;SAP130;KLRK1;MARVELD3;SEMA3C;PHLDB2;HDAC6;IGFBP3;ING2;CD74;SPINT2;FBLN1;RECK;WASL;WNT11;APEX1;BMP4;RAP2A;MIR196A1;MIR2355;GJA1;SPRED1;MIR101-1;EPPIN;MIR126;ATP1B2;MAP2K5;LRCH1;CLIC4;MAPK15;IFITM1;ROBO1;DPEP1;OSBPL8;SCAI;MIRLET7G;CHRD;SEMA6A;SLIT2;GADD45A;NOG;AP1AR;STARD13;RAP2B;CDH11;FGF2;DPYSL3;THBS1;SEMA5A;NAV3;HDAC2;BCL2;PTPRG;TCAF1;DRD2;DAG1;BMPR1A;NRG3;ABHD6;RHOB;STK26;ADAMTS9;FRMD5;RYK;LRP1;SEMA4D;PATZ1;HRG;WNT5A;RGCC;DCN;ROBO2;TNF;IL33;TRIB1;SEMA4A;ST6GAL1;MIR152;PTGER4;SYNJ2BP;SIN3B;CCN3;RAP2C;SEMA3E;MIR130A;MIR3173;JAG1;MIR551A;PTEN;AIF1;CCL28;GTPBP4;DLC1;ADORA2A;MIR493;MIR218-1;MIR483;MIR543;MIR665;NEXMIF;MIR505;ATP2B4;MIR132;MIR129-1;MIR188;MIR424;MIR15A;MIR892B;MIR361;MICOS10-NBL1;MIR182;MIR329-1;SULF1;MIR212;APOE;MIR138-1;MIR503;C5AR2;MIR185;MIR379;KLF4;MIR128-1;RABGEF1;GNA12;BST2;MIR410;MIR140;SEMA4F;MIR494;MIR29A;MEF2C;OGT;VASH1;MIR588;GDF2;MIR149;RAC1;SHH;EVL;WNT3A;WNT3;MIR640;BMERB1;EMILIN1;PTPRJ;ADARB1;MCC;TNN;SFRP2;RNF20;COL3A1;CYP1B1;RIN3;MIR199A1;HMGB1;SERPINF1;CLDN19;ING1;CYGB;PPARG;MIR491;PODN;RHOA;GRM5;THY1;ADORA1;ACVRL1;WAS;PRKG1;SFRP1;ACVR1C;C5;VCL;IGFBP5;DLL4;TNFAIP6;DDT;EPPK1;NBL1;GREM1;SVBP;BMP10;MMRN2;MIA3;ARID4B;MIR26A1;MECP2;ADA;CITED2;ADGRG1;SEMA3F;GHSR;NF2;SRF;GHRL;CTNNA1;CD200;PTPRT;IL24;SEMA6C;SEMA6B;PFN2;CX3CR1;MIR320A;BCR;BRAF;SEMA4B;PTPN23;CCL2;ANGPT2;DAB2IP;DUSP1;MIR31;MIR221;CARD10;CERS2;MEOX2;ITGB1BP1;SEMA7A;GATA3;MCTP1;DUSP22;ZMYND8;AGTR2;HYAL2;NISCH;ARHGDIB;SEMA4C;NOTCH1;CALR;S1PR2;ENG;MACIR;GNRH1;SEMA4G;LIMCH1;MIIP;TBXA2R;STK24;MMP28;PIP5KL1;GPR18;RBBP7;NDRG4;JUP;TAFA5;SLC9A3R1;MIF;FUZ;PPARD;SEMG1;APOD;NODAL;SAP30L;ABCC8;SPOCK3;DLG5;CSNK2B;KRT16;CCDC125;SRGAP2;SEMG2;EPHA1;PTPRU;MIR93;SEMA3A;ARHGAP4;BRMS1;PLXNA3;MIR200B;WNT4;HDAC5;MAGI2;CX3CL1;MIR193A;BMP5;RRAS;TGFB1;TACSTD2;TIMP1;CORO1B;PLXNB3;GCSAM;MIR200C;SRGAP3;NGFR;SLURP1;APOH;ADIPOR1;TBX5;DUSP10;GPR173;MIR205;ADAM15;SEMA3B;CNN2;PIN1;SLIT1
660	GOBP POSITIVE REGULATION OF HEMOPOIESIS	0.966582	-0.213412	-0.834761	0.921844	PCK1;KLF10;XBP1;KITLG;ZBTB1;RHOH;IL1RL2;IL23R;ZFP36L1;IL12B;SOCS5;RIPK2;PBRM1;ZAP70;CD101;ARID2;IL36B;TGFBR2;MALT1;RASGRP1;NEDD9;PF4;HLA-DRA;HLA-DRB1;PRKCA;RB1;CD86;PIK3R6;ARID1B;IL4;NLRP3;MIR145;PHF10;ARID1A;CSF1;IL7R;ID2;DCSTAMP;NOTCH2;FOXO3;BTN2A2;EGR3;IL2;KAT5;IL2RA;ZBTB16;IL20;ITPKB;ACTL6A;WNT10B;PPP3CA;SLC9B2;ZMIZ1;CD74;SMARCC2;PRKDC;TRAF6;TREM2;LILRB4;CREB1;IL15;IL5;FOXP3;FES;SMARCA2;TYROBP;POU4F1;CD4;NCKAP1L;RARA;POU4F2;LILRB2;IL23A;SMARCC1;PLA2G3;IHH;HLA-G;IL15RA;EVI2B;CASP8;SPI1;TMEM64;IFNG;CCR1;TESPA1;ANXA1;SMARCD3;GPR68;TNF;GLI2;TRIB1;CR1;PPARGC1B;CD80;NFKBID;PTPRC;RUNX3;SOCS1;STAT5B;RIPK1;MIR486-1;ROR2;GAS6;IL18;NFKBIZ;SOX4;KLHL25;BCL6;BTK;SHH;XRCC6;CBFB;CD27;HMGB1;AP3B1;IL10;SASH3;PRKCZ;CD83;RHOA;IL17A;BRD7;AMBRA1;ACIN1;RAG1;SMARCE1;IL4I1;SOX12;ADA;HCLS1;VNN1;TOX;LGALS3;GLI3;IL7;TNFSF4;IL12RB1;LEF1;GATA3;RUNX1;PNP;LGALS1;SYK;HLX;NKAP;FOS;PCID2;PPP2R3C;MMP14;TNFSF9;AXL;LIF;CTNNBIP1;FADD;AP3D1;CD46;INPP5D;IL2RG;TESC;SMARCD1;TNFSF11;VSIR;CCL19;ZBTB46;SHB;IL34;HSF1;IL4R;LGALS9;SMARCB1;ACTB;ZBTB7B;SOX13;AGER;TGFB1;SMARCD2;BAD;SART1;SMARCA4;ADAM8;ACTL6B;DUSP10;MDK;OCSTAMP;HAX1
661	GOBP POSITIVE REGULATION OF EPITHELIAL CELL MIGRATION	0.969304	-0.21649	-0.839146	0.882239	MTOR;CCBE1;EPB41L5;EGF;FOXC2;SIRT1;PLPP3;NFE2L2;HMOX1;PIK3C2A;MAPK14;ROCK2;ANGPT1;HIF1A;CAPN7;AKT1;SASH1;TGFBR2;BMPR2;ADAM17;TEK;NRP1;PIK3CB;CLASP2;PRKCA;ADAM9;ARF6;ANGPT4;NUS1;FLT4;FGF18;MAPRE2;ITGB3;TDGF1;MIR342;VEGFA;ABL1;FOXP1;MAP3K3;CLASP1;PDPK1;JUN;RAB11A;RTN4;EDN1;ETS1;GATA2;PDGFB;MET;STAT5A;KDR;PROX1;HDAC6;TGFB2;AGT;PLCG2;PIK3CG;BMP4;HDAC9;RHOJ;MAP4K4;MIR101-1;MIR126;SOX9;JCAD;PRKD1;ATP5F1A;EPB41L4B;FGF2;LGMN;THBS1;SEMA5A;RHOB;FGF16;IFNG;ANXA1;WNT5A;PLCG1;ADGRA2;CD40;TACR1;SMOC2;GRN;ITGA2;PTGS2;DOCK1;FGF7;BCAS3;MIR30A;MIR132;FUT1;MIR487B;RREB1;MIR150;MIR29A;RAC1;PIK3CD;AKT3;FGF10;HAS2;MIR199A1;HMGB1;VEGFC;MAP2K3;GLIPR2;PRKCE;SP1;FGFR1;DOCK5;IRS2;ANXA3;PLK2;SRC;SPARC;WNT7A;MMP9;CTSH;MIR10B;IQSEC1;VIL1;MIR31;MIR221;ATOH8;ITGB1BP1;GATA3;PTK2;PTK2B;MIR499A;NRP2;PPM1F;CALR;ITGA3;P2RX4;INSL3;ENPP2;HBEGF;HSPB1;SRPX2;GPLD1;HDAC7;MIR135B;TMSB4X;AAMP;FGFBP1;HYAL1;BCAR1;MIR200A;ZNF580;MIR27B;ZC3H12A;NOS3;RAB25;RIN2;ATP5F1B;GFUS;RRAS;GPI;TGFB1;SCARB1;MIR210;CIB1;FGF1;PFN1;EMC10;PDCD6;PRKD2;MIR222
662	GOBP NEGATIVE REGULATION OF WNT SIGNALING PATHWAY	0.970942	-0.216091	-0.83484	0.919075	WIF1;APC2;SCYL2;JADE1;AXIN2;GRB10;GSC;RNF213;MAPK14;ZNRF3;STK3;CSNK1A1L;SHISA3;LZIC;AMER2;AMER1;TMEM170B;APCDD1;DKK1;LATS1;NOTUM;TLE2;SFRP4;TBX18;BICC1;DACT1;TPBGL;PTPRO;NLK;SFRP5;CHD8;TMEM88;GPC3;FRZB;IFT80;APCDD1L;APC;BARX1;KREMEN1;DKKL1;FGF9;SOX17;CCDC88C;LATS2;NFATC1;HDAC1;SIAH2;BMP2;ANKRD6;VGLL4;WNT11;PRKN;SOX30;LIMD1;INVS;CBY1;TRABD2B;G3BP1;GSK3B;CSNK1A1;SOX9;SOSTDC1;GLI1;FZD1;NOG;CTNNB1;HECW1;SOX2;C12orf43;SHISA2;WWOX;TLE4;TMEM64;LRP1;WNT5A;FRMD8P1;WWTR1;DACT3;RBMS3;DRAXIN;TAX1BP3;DKK4;MIR665;FZD6;MIR498;APOE;TLE7;CER1;DAB2;STK4;HMGXB4;SOST;FOXO1;IGFBP2;CTHRC1;SOX10;SHH;NKD1;NPHP3;MCC;LRP4;TNN;TLE3;SFRP2;TCF7L2;MIR199A1;HIC1;CITED1;CAV1;SFRP1;MLLT3;GREM1;DDIT3;FRMD8;TLE1;DKK2;UBAC2;ALPK2;NPHP4;TMEM131L;TLE6;AXIN1;GLI3;CDH2;MESP1;DAB2IP;PFDN5;NKD2;DKK3;CYLD;RBX1;RNF43;TPBG;TSKU;PRICKLE1;NOTCH1;TRABD2A;TSC2;NKX2-5;LMBR1L;AMFR;IGFBP6;CTNNBIP1;FERMT1;NFATC4;NXN;SHISA6;SLC9A3R1;SNAI2;FUZ;EGR1;TMEM88B;LZTS2;RUVBL2;RACK1;CXXC4;OTUD5;CTNND1;IGFBP4;MAD2L2;PTPRU;SOX13;SDHAF2;CSNK1E;MDFI;GSK3A;EMD;ISL1;MDK;TLE5;STK11;IGFBP1
663	GOBP ALPHA BETA T CELL ACTIVATION	0.972769	-0.210429	-0.821531	0.938614	TNFSF8;ITK;MYB;MTOR;IL23R;ATF2;HSPH1;IL12B;SOCS5;RIPK2;SMAD7;ZAP70;XCL1;TGFBR2;MALT1;TNFSF18;RORA;CD300A;HLA-DRA;CLEC4A;HLA-DRB1;IL21;CD160;CD86;RC3H2;IL4;NLRP3;ITCH;ABL1;FOXP1;STAT3;NKX2-3;RC3H1;ELF4;KMT2A;TARM1;IL2;IL2RA;ZBTB16;ITPKB;ATP7A;CCR2;PTPN22;GPR183;ENTPD7;EOMES;CRTAM;IL6;LILRB4;IL15;RORC;SPN;CDH26;SH3RF1;FOXP3;BCL11B;NCKAP1L;CD55;RARA;SLC4A2;BCL2;TWSG1;CD274;IL23A;IHH;PRKCQ;IFNG;ANXA1;RPL22;DOCK2;SEMA4A;CD80;CD3G;PTGER4;NFKBID;IRF4;PTPRC;PSMB11;PLA2G2D;RUNX3;SLAMF6;ADORA2A;IL18R1;SOCS1;CLEC4G;LILRB1;IL27;TBX21;CD3E;IL18;NFKBIZ;IL6R;TRAC;KLHL25;BCL6;ZNF683;CBLB;SHH;CD28;TMEM98;TRBC1;WDFY4;CBFB;HMGB1;AP3B1;LY9;SASH3;PRKCZ;JAK2;CD83;CTSL;RHOA;RASAL3;MAPK8IP1;RSAD2;LOXL3;CD247;FUT7;HLA-E;ADA;IL12A;TOX;STAT6;BCL3;TYK2;GLI3;BRAF;TNFSF4;IL12RB1;LEF1;CARD11;ZFPM1;MEN1;GATA3;RUNX1;PNP;SYK;ARG2;HLX;STOML2;NKAP;HFE;IRF1;CD81;HLA-A;NKG7;INS;PRDM1;GPR18;AP3D1;NDFIP1;IL2RG;VSIR;CCL19;TNFRSF14;SHB;JAK3;CD3D;BATF;IL4R;EBI3;ZC3H12A;LGALS9;LGALS9B;ZBTB7B;JUNB;TCIRG1;TRBC2;AGER;ARMC5;RELB;PRR7;LGALS9C
664	GOBP TISSUE REMODELING	0.981658	-0.209194	-0.804257	0.973077	ROCK1;RAB3D;LRRK1;LEP;TNFRSF11B;DBH;FOXC2;P2RX7;PLG;S1PR1;IL12B;ROCK2;PDK4;HIF1A;EPAS1;BMPR2;ATG5;SIGLEC15;CBS;TNFAIP3;LEPR;TIE1;ZNF675;CHD7;IL21;PRKCA;FLT4;GPNMB;ITGB3;SNX10;NFKB1;NPPC;DCSTAMP;NOTCH2;LIPA;UMOD;TFRC;MITF;TF;IL2;NPR2;NF1;THBS4;SPP1;CRB1;ATP7A;PPP3CA;CCR2;IL20RA;SEMA3C;RSPO3;UBASH3B;IL6;MC4R;IAPP;AGT;TRAF6;GJA1;IL15;LGR4;CD38;PLEKHM1;RASSF2;CSF1R;CTNNB1;ACP5;SLC4A2;RAB7A;DDR2;IL23A;IHH;RBPJ;ACVR2B;TMEM64;HRG;TNFRSF11A;TPH1;SUCO;PPARGC1B;HAMP;MDM2;JAG1;MIR199B;CTSK;FSHB;HOXA3;HAND2;IL18;BSX;EXT1;MEF2C;LRP5;CTHRC1;FLNA;SPP2;FGF10;F2R;MIR199A1;EDNRA;ELF3;CAV1;PPARG;ACE;PTH1R;ACVRL1;SFRP1;IGFBP5;DLL4;DOCK5;GREM1;GPR55;DEF8;FGF8;CARTPT;CLDN18;GDF5;P3H4;MMP2;VDR;WNT16;SRC;NOX4;HTR1B;PTN;BCR;IL7;PTH;EPHA2;EFNA2;TMEM119;RUNX1;AGTR2;CSPG4;PTK2B;SYK;CST3;GPR137B;NCDN;NPR3;ARG1;MMP14;TPP1;CSK;AXL;LIF;CCDC154;INPP5D;TNFSF11;BGLAP;BAK1;TMBIM1;SYT7;MIR27B;NOS3;LTBP3;BAX;TCIRG1;FOXC1;ADRB2;TGFB1;CEACAM1;CELA1;TIMP1;TP53;ADAM8;CAPN1;MDK;GPR137;IL1A;CALCA
665	GOBP SPROUTING ANGIOGENESIS	0.993659	0.202828	0.779381	0.979592	NR2E1;CCBE1;FOXC2;RNF213;HMOX1;PIK3C2A;JAK1;IL12B;TJP1;CEMIP2;PDCD10;ANGPT1;BMPER;AKT1;TEK;NRP1;APELA;ITGA5;PIK3CB;SLC39A12;FLT4;FGF18;VEGFD;DLL1;TDGF1;MIR342;VEGFA;ABL1;MAP3K3;PDPK1;PIK3R3;EGR3;GATA2;SMAD1;NR4A1;ADTRP;NRARP;KDR;RSPO3;ITGB1;RECK;EPHB4;JMJD8;BMP4;HDAC9;RHOJ;MIR196A1;CDH13;MIR2355;SPRED1;MIR101-1;MIR126;MAP2K5;ROBO1;JCAD;SEMA6A;EPN2;SLIT2;STARD13;PPP1R16B;FGF2;E2F8;THBS1;SEMA5A;OTULIN;RAMP2;CLEC14A;ADAMTS9;FGF16;ANXA1;GLUL;E2F2;VSTM4;PARVA;ADGRA2;SYNJ2BP;SEMA3E;PTGS2;MIR483;CREB3L1;PKM;MIR30C1;MIR132;MIR377;FUT1;MIR188;MIR487B;MIR424;MIR15A;MIR361;MIR329-1;MIR150;MIR138-1;MIR1224;MIR503;KLF4;MIR410;MIR494;MIR30B;MIR149;ESM1;AKT3;TNN;APLNR;EFNB2;MIR199A1;VEGFC;IL10;RHOA;ACVRL1;DLL4;GREM1;PGF;MMRN2;MIA3;LOXL2;YJEFN3;PLK2;MIR26A1;IL12A;GHSR;SRF;GHRL;AGTR1;MIR10B;MIR320A;EPHA2;LEF1;MIR31;MIR221;CARD10;MEOX2;ITGB1BP1;PTK2B;NOTCH1;JMJD6;ENG;S100A1;TBXA2R;ALOX5;SRPX2;FBXW7;GPLD1;HDAC7;FGFBP1;MIR27B;EPN1;KLF2;TMEM215;HDAC5;MIR193A;E2F7;CEACAM1;CIB1;FGF1;VEGFB;MIR200C;NGFR;NAXE;MIR222;MIR205
